## Supplementary Tables for "Genome-wide association studies and multi-omics integrative analysis reveal novel loci and their molecular mechanisms for circulating polyunsaturated, monounsaturated, and saturated fatty acids" (part 34 of 40)

### Sheet: ST14 Pairwise colocalization m2 (continued)
Supplementary Table 14: Pairwise colocalization base on genome-wide association studies using model 2.
6	6-151912703-153094496	SFAs, Total FAs	0.9218	0.9395	rs6935443	0.4228
6	6-154974120-156763326	Omega-3 PUFAs, DHA	0.8675	0.8759	rs118110602	0.9787
6	6-154974120-156763326	Omega-3 PUFAs, Omega-3/omega-6	0.6229	0.646	rs118110602	0.9312
6	6-154974120-156763326	PUFAs, Omega-3 PUFAs	0.5677	0.5925	rs118110602	0.8966
6	6-156763326-158218719	DHA, DHA%	0.5748	0.5997	rs7762788	0.9628
6	6-158218719-160580497	DHA, Omega-3/omega-6	0.8599	0.8936	6:160560880_CATG_C	0.4126
6	6-158218719-160580497	DHA, Omega-3%	0.9318	0.9475	rs662138	0.604
6	6-158218719-160580497	DHA%, LA%	0.8554	1	rs9457827	0.484
6	6-158218719-160580497	DHA%, MUFAs	0.9624	1	rs145975753	0.3317
6	6-158218719-160580497	DHA%, MUFAs%	0.9555	1	rs145975753	0.2993
6	6-158218719-160580497	DHA%, PUFAs/MUFAs	0.9621	1	rs145975753	0.2339
6	6-158218719-160580497	DHA%, PUFAs/SFAs	0.9699	1	rs73598455	0.2854
6	6-158218719-160580497	DHA%, SFAs	0.9697	1	rs73598455	0.263
6	6-158218719-160580497	DHA%, SFAs%	0.9429	1	rs9457827	0.2815
6	6-158218719-160580497	DHA%, Total FAs	0.9628	1	rs145975753	0.2523
6	6-158218719-160580497	DHA%, Degree of unsaturation	0.9591	1	rs9457827	0.4109
6	6-158218719-160580497	LA%, MUFAs	0.674	0.9999	rs145975753	0.4892
6	6-158218719-160580497	LA%, MUFAs%	0.7942	1	rs145975753	0.2011
6	6-158218719-160580497	LA%, PUFAs/MUFAs	0.8429	1	rs9457827	0.277
6	6-158218719-160580497	LA%, PUFAs/SFAs	0.9515	1	rs9457827	0.7938
6	6-158218719-160580497	LA%, SFAs	0.6898	0.9999	rs145975753	0.2891
6	6-158218719-160580497	LA%, SFAs%	0.9517	1	rs9457827	0.616
6	6-158218719-160580497	LA%, Total FAs	0.6738	0.9999	rs145975753	0.3767
6	6-158218719-160580497	LA%, Degree of unsaturation	0.9663	1	rs9457827	0.8816
6	6-158218719-160580497	MUFAs, MUFAs%	0.9892	1	rs145975753	0.7834
6	6-158218719-160580497	MUFAs, PUFAs/MUFAs	0.9879	1	rs145975753	0.7861
6	6-158218719-160580497	MUFAs, PUFAs/SFAs	0.9518	1	rs145975753	0.453
6	6-158218719-160580497	MUFAs, SFAs	0.9875	1	rs145975753	0.735
6	6-158218719-160580497	MUFAs, SFAs%	0.8945	1	rs145975753	0.4007
6	6-158218719-160580497	MUFAs, Total FAs	0.9894	1	rs145975753	0.7725
6	6-158218719-160580497	MUFAs, Degree of unsaturation	0.9235	1	rs145975753	0.5073
6	6-158218719-160580497	MUFAs%, PUFAs/MUFAs	0.9846	1	rs145975753	0.7391
6	6-158218719-160580497	MUFAs%, PUFAs/SFAs	0.9397	1	rs145975753	0.434
6	6-158218719-160580497	MUFAs%, SFAs%	0.8887	1	rs145975753	0.3248
6	6-158218719-160580497	MUFAs%, Degree of unsaturation	0.9156	1	rs145975753	0.4299
6	6-158218719-160580497	Omega-3 PUFAs, DHA%	0.8277	0.9996	rs145975753	0.1083
6	6-158218719-160580497	Omega-3 PUFAs, LA%	0.8899	0.9997	rs1116262	0.1564
6	6-158218719-160580497	Omega-3 PUFAs, MUFAs	0.8954	0.9998	rs145975753	0.5865
6	6-158218719-160580497	Omega-3 PUFAs, MUFAs%	0.8927	0.9998	rs145975753	0.4608
6	6-158218719-160580497	Omega-3 PUFAs, Omega-3/omega-6	0.8183	0.9996	rs2297374	0.4628
6	6-158218719-160580497	Omega-3 PUFAs, Omega-6%	0.8953	0.9998	rs145975753	0.2708
6	6-158218719-160580497	Omega-3 PUFAs, PUFAs/MUFAs	0.8851	0.9998	rs145975753	0.4558
6	6-158218719-160580497	Omega-3 PUFAs, PUFAs/SFAs	0.8078	0.9995	rs145975753	0.1321
6	6-158218719-160580497	Omega-3 PUFAs, PUFAs%	0.8426	0.9996	rs145975753	0.3155
6	6-158218719-160580497	Omega-3 PUFAs, SFAs	0.8797	0.9997	rs145975753	0.435
6	6-158218719-160580497	Omega-3 PUFAs, SFAs%	0.8445	0.9996	rs3777402	0.073
6	6-158218719-160580497	Omega-3 PUFAs, Total FAs	0.8903	0.9998	rs145975753	0.4757
6	6-158218719-160580497	Omega-3 PUFAs, Degree of unsaturation	0.7505	0.9994	rs145975753	0.1282
6	6-158218719-160580497	Omega-3%, Omega-3/omega-6	0.9894	1	6:160560880_CATG_C	0.5138
6	6-158218719-160580497	Omega-6 PUFAs, LA	0.9999	1	rs12208357	0.9998
6	6-158218719-160580497	Omega-6%, DHA%	0.9446	1	rs145975753	0.2248
6	6-158218719-160580497	Omega-6%, LA%	0.8984	1	rs2297359	0.1025
6	6-158218719-160580497	Omega-6%, MUFAs	0.981	1	rs145975753	0.7683
6	6-158218719-160580497	Omega-6%, MUFAs%	0.9766	1	rs145975753	0.7119
6	6-158218719-160580497	Omega-6%, PUFAs/MUFAs	0.9751	1	rs145975753	0.6911
6	6-158218719-160580497	Omega-6%, PUFAs/SFAs	0.9417	1	rs145975753	0.2533
6	6-158218719-160580497	Omega-6%, SFAs	0.9737	1	rs145975753	0.6589
6	6-158218719-160580497	Omega-6%, SFAs%	0.9171	1	rs145975753	0.1425
6	6-158218719-160580497	Omega-6%, Total FAs	0.9764	1	rs145975753	0.7205
6	6-158218719-160580497	Omega-6%, Degree of unsaturation	0.919	1	rs145975753	0.2483
6	6-158218719-160580497	PUFAs/MUFAs, PUFAs/SFAs	0.9573	1	rs145975753	0.2812
6	6-158218719-160580497	PUFAs/MUFAs, Degree of unsaturation	0.9429	1	rs9457827	0.2981
6	6-158218719-160580497	PUFAs, DHA%	0.9548	1	rs9457840	0.1763
6	6-158218719-160580497	PUFAs, LA	0.5322	1	rs12208357	0.9961
6	6-158218719-160580497	PUFAs, LA%	0.6905	0.9999	rs145975753	0.1578
6	6-158218719-160580497	PUFAs, MUFAs	0.9796	1	rs145975753	0.6176
6	6-158218719-160580497	PUFAs, MUFAs%	0.9742	1	rs145975753	0.5878
6	6-158218719-160580497	PUFAs, Omega-3 PUFAs	0.8806	0.9997	rs145975753	0.2362
6	6-158218719-160580497	PUFAs, Omega-6 PUFAs	0.5345	1	rs12208357	0.9842
6	6-158218719-160580497	PUFAs, Omega-6%	0.9589	1	rs145975753	0.5546
6	6-158218719-160580497	PUFAs, PUFAs/MUFAs	0.9719	1	rs145975753	0.5842
6	6-158218719-160580497	PUFAs, PUFAs/SFAs	0.9339	1	rs73598455	0.2294
6	6-158218719-160580497	PUFAs, PUFAs%	0.9613	1	rs145975753	0.3852
6	6-158218719-160580497	PUFAs, SFAs	0.9756	1	rs145975753	0.4643
6	6-158218719-160580497	PUFAs, SFAs%	0.8844	1	rs73598455	0.1579
6	6-158218719-160580497	PUFAs, Total FAs	0.978	1	rs145975753	0.5103
6	6-158218719-160580497	PUFAs, Degree of unsaturation	0.8949	1	rs145975753	0.2478
6	6-158218719-160580497	PUFAs%, DHA%	0.9736	1	rs73598455	0.2923
6	6-158218719-160580497	PUFAs%, LA%	0.906	1	rs9457827	0.6613
6	6-158218719-160580497	PUFAs%, MUFAs	0.9784	1	rs145975753	0.6355
6	6-158218719-160580497	PUFAs%, MUFAs%	0.9721	1	rs145975753	0.6164
6	6-158218719-160580497	PUFAs%, Omega-6%	0.9633	1	rs145975753	0.4843
6	6-158218719-160580497	PUFAs%, PUFAs/MUFAs	0.9751	1	rs145975753	0.5082
6	6-158218719-160580497	PUFAs%, PUFAs/SFAs	0.9768	1	rs9457827	0.3322
6	6-158218719-160580497	PUFAs%, SFAs	0.9778	1	rs145975753	0.4151
6	6-158218719-160580497	PUFAs%, SFAs%	0.9577	1	rs9457827	0.4594
6	6-158218719-160580497	PUFAs%, Total FAs	0.9757	1	rs145975753	0.5448
6	6-158218719-160580497	PUFAs%, Degree of unsaturation	0.9734	1	rs9457827	0.5997
6	6-158218719-160580497	SFAs, MUFAs%	0.9832	1	rs145975753	0.726
6	6-158218719-160580497	SFAs, PUFAs/MUFAs	0.9828	1	rs145975753	0.6802
6	6-158218719-160580497	SFAs, PUFAs/SFAs	0.9616	1	rs73598455	0.2997
6	6-158218719-160580497	SFAs, SFAs%	0.9151	1	rs73598455	0.2546
6	6-158218719-160580497	SFAs, Total FAs	0.9853	1	rs145975753	0.6516
6	6-158218719-160580497	SFAs, Degree of unsaturation	0.9311	1	rs145975753	0.2889
6	6-158218719-160580497	SFAs%, PUFAs/MUFAs	0.9215	1	rs145975753	0.2045
6	6-158218719-160580497	SFAs%, PUFAs/SFAs	0.9736	1	rs9457827	0.6969
6	6-158218719-160580497	SFAs%, Degree of unsaturation	0.9798	1	rs9457827	0.8613
6	6-158218719-160580497	Total FAs, MUFAs%	0.9859	1	rs145975753	0.7532
6	6-158218719-160580497	Total FAs, PUFAs/MUFAs	0.9847	1	rs145975753	0.7421
6	6-158218719-160580497	Total FAs, PUFAs/SFAs	0.9518	1	rs145975753	0.3487
6	6-158218719-160580497	Total FAs, SFAs%	0.8986	1	rs145975753	0.2952
6	6-158218719-160580497	Total FAs, Degree of unsaturation	0.9203	1	rs145975753	0.4073
6	6-158218719-160580497	Degree of unsaturation, PUFAs/SFAs	0.9855	1	rs9457827	0.8223
6	6-160580497-162169564	DHA, Omega-3%	0.9669	0.9701	rs41267807	0.9987
6	6-160580497-162169564	DHA%, LA%	0.9863	1	rs55730499	0.5566
6	6-160580497-162169564	DHA%, MUFAs	0.9983	1	rs140570886	1
6	6-160580497-162169564	DHA%, MUFAs%	0.9844	1	rs10455872	0.6836
6	6-160580497-162169564	DHA%, Omega-3/omega-6	0.9415	1	rs140570886	0.7287
6	6-160580497-162169564	DHA%, PUFAs/MUFAs	0.9842	1	rs10455872	0.7111
6	6-160580497-162169564	DHA%, PUFAs/SFAs	0.9852	1	rs10455872	0.5887
6	6-160580497-162169564	DHA%, SFAs	0.9983	1	rs140570886	1
6	6-160580497-162169564	DHA%, SFAs%	0.9869	1	rs55730499	0.6262
6	6-160580497-162169564	DHA%, Total FAs	0.9983	1	rs140570886	1
6	6-160580497-162169564	DHA%, Degree of unsaturation	0.9864	1	rs55730499	0.6024
6	6-160580497-162169564	LA, DHA%	0.9983	1	rs140570886	1
6	6-160580497-162169564	LA, MUFAs	1	1	rs140570886	1
6	6-160580497-162169564	LA, Omega-3/omega-6	0.9523	1	rs140570886	1
6	6-160580497-162169564	LA, SFAs	1	1	rs140570886	1
6	6-160580497-162169564	LA, Total FAs	1	1	rs140570886	1
6	6-160580497-162169564	LA%, MUFAs%	0.9978	1	rs10455872	0.8321
6	6-160580497-162169564	LA%, Omega-3/omega-6	0.9239	1	rs10455872	0.5466
6	6-160580497-162169564	LA%, PUFAs/MUFAs	0.9978	1	rs10455872	0.8495
6	6-160580497-162169564	LA%, PUFAs/SFAs	0.9977	1	rs10455872	0.7666
6	6-160580497-162169564	LA%, SFAs%	0.9972	1	rs10455872	0.5662
6	6-160580497-162169564	LA%, Degree of unsaturation	0.9969	1	rs10455872	0.5687
6	6-160580497-162169564	MUFAs, Omega-3/omega-6	0.9523	1	rs140570886	1
6	6-160580497-162169564	MUFAs, SFAs	1	1	rs140570886	1
6	6-160580497-162169564	MUFAs, Total FAs	1	1	rs140570886	1
6	6-160580497-162169564	MUFAs%, Omega-3/omega-6	0.9238	1	rs10455872	0.7731
6	6-160580497-162169564	MUFAs%, PUFAs/MUFAs	0.9988	1	rs10455872	0.94
6	6-160580497-162169564	MUFAs%, PUFAs/SFAs	0.9985	1	rs10455872	0.9012
6	6-160580497-162169564	MUFAs%, SFAs%	0.9973	1	rs10455872	0.7842
6	6-160580497-162169564	MUFAs%, Degree of unsaturation	0.997	1	rs10455872	0.7868
6	6-160580497-162169564	Omega-3/omega-6, PUFAs/SFAs	0.9243	1	rs10455872	0.693
6	6-160580497-162169564	Omega-3 PUFAs, DHA%	0.9977	1	rs140570886	1
6	6-160580497-162169564	Omega-3 PUFAs, LA	0.9997	1	rs140570886	1
6	6-160580497-162169564	Omega-3 PUFAs, MUFAs	0.9997	1	rs140570886	1
6	6-160580497-162169564	Omega-3 PUFAs, Omega-3/omega-6	0.9703	1	rs140570886	0.5583
6	6-160580497-162169564	Omega-3 PUFAs, Omega-6 PUFAs	0.9997	1	rs140570886	1
6	6-160580497-162169564	Omega-3 PUFAs, SFAs	0.9997	1	rs140570886	1
6	6-160580497-162169564	Omega-3 PUFAs, Total FAs	0.9997	1	rs140570886	1
6	6-160580497-162169564	Omega-6 PUFAs, DHA%	0.9983	1	rs140570886	1
6	6-160580497-162169564	Omega-6 PUFAs, LA	1	1	rs140570886	1
6	6-160580497-162169564	Omega-6 PUFAs, MUFAs	1	1	rs140570886	1
6	6-160580497-162169564	Omega-6 PUFAs, Omega-3/omega-6	0.9523	1	rs140570886	1
6	6-160580497-162169564	Omega-6 PUFAs, SFAs	1	1	rs140570886	1
6	6-160580497-162169564	Omega-6 PUFAs, Total FAs	1	1	rs140570886	1
6	6-160580497-162169564	Omega-6%, DHA%	0.984	1	rs10455872	0.7364
6	6-160580497-162169564	Omega-6%, LA%	0.9978	1	rs10455872	0.8649
6	6-160580497-162169564	Omega-6%, MUFAs%	0.9989	1	rs10455872	0.9468
6	6-160580497-162169564	Omega-6%, Omega-3/omega-6	0.9236	1	rs10455872	0.8149
6	6-160580497-162169564	Omega-6%, PUFAs/MUFAs	0.9989	1	rs10455872	0.9529
6	6-160580497-162169564	Omega-6%, PUFAs/SFAs	0.9986	1	rs10455872	0.9218
6	6-160580497-162169564	Omega-6%, SFAs%	0.9973	1	rs10455872	0.8244
6	6-160580497-162169564	Omega-6%, Degree of unsaturation	0.997	1	rs10455872	0.8266
6	6-160580497-162169564	PUFAs/MUFAs, Omega-3/omega-6	0.9237	1	rs10455872	0.7951
6	6-160580497-162169564	PUFAs/MUFAs, PUFAs/SFAs	0.9985	1	rs10455872	0.9122
6	6-160580497-162169564	PUFAs/MUFAs, Degree of unsaturation	0.997	1	rs10455872	0.8078
6	6-160580497-162169564	PUFAs, DHA%	0.9983	1	rs140570886	1
6	6-160580497-162169564	PUFAs, LA	1	1	rs140570886	1
6	6-160580497-162169564	PUFAs, MUFAs	1	1	rs140570886	1
6	6-160580497-162169564	PUFAs, Omega-3/omega-6	0.9523	1	rs140570886	1
6	6-160580497-162169564	PUFAs, Omega-3 PUFAs	0.9997	1	rs140570886	1
6	6-160580497-162169564	PUFAs, Omega-6 PUFAs	1	1	rs140570886	1
6	6-160580497-162169564	PUFAs, SFAs	1	1	rs140570886	1
6	6-160580497-162169564	PUFAs, Total FAs	1	1	rs140570886	1
6	6-160580497-162169564	PUFAs%, DHA%	0.984	1	rs10455872	0.727
6	6-160580497-162169564	PUFAs%, LA%	0.9978	1	rs10455872	0.8592
6	6-160580497-162169564	PUFAs%, MUFAs%	0.9988	1	rs10455872	0.9443
6	6-160580497-162169564	PUFAs%, Omega-3/omega-6	0.9236	1	rs10455872	0.8076
6	6-160580497-162169564	PUFAs%, Omega-6%	0.999	1	rs10455872	0.9563
6	6-160580497-162169564	PUFAs%, PUFAs/MUFAs	0.9989	1	rs10455872	0.9507
6	6-160580497-162169564	PUFAs%, PUFAs/SFAs	0.9986	1	rs10455872	0.9183
6	6-160580497-162169564	PUFAs%, SFAs%	0.9973	1	rs10455872	0.8174
6	6-160580497-162169564	PUFAs%, Degree of unsaturation	0.997	1	rs10455872	0.8197
6	6-160580497-162169564	SFAs, Omega-3/omega-6	0.9523	1	rs140570886	1
6	6-160580497-162169564	SFAs, Total FAs	1	1	rs140570886	1
6	6-160580497-162169564	SFAs%, Omega-3/omega-6	0.9238	1	rs55730499	0.5209
6	6-160580497-162169564	SFAs%, PUFAs/MUFAs	0.9973	1	rs10455872	0.8054
6	6-160580497-162169564	SFAs%, PUFAs/SFAs	0.9973	1	rs10455872	0.7066
6	6-160580497-162169564	SFAs%, Degree of unsaturation	0.9969	1	rs55730499	0.5033
6	6-160580497-162169564	Total FAs, Omega-3/omega-6	0.9523	1	rs140570886	1
6	6-160580497-162169564	Degree of unsaturation, Omega-3/omega-6	0.9207	1	rs55730499	0.5092
6	6-160580497-162169564	Degree of unsaturation, PUFAs/SFAs	0.997	1	rs10455872	0.7097
6	6-162169564-162931203	PUFAs%, Omega-6%	0.5017	0.5784	rs12206970	0.0972
6	6-162169564-162931203	PUFAs%, PUFAs/SFAs	0.6343	0.6723	rs113801479	0.7802
6	6-162169564-162931203	SFAs, Total FAs	0.5738	0.6115	rs62428859	0.2481
6	6-162169564-162931203	SFAs%, PUFAs/SFAs	0.568	0.582	rs113801479	0.9881
6	6-162931203-164383521	MUFAs, MUFAs%	0.9887	0.9994	rs73013411	0.6764
6	6-162931203-164383521	MUFAs, PUFAs/MUFAs	0.9884	0.9992	rs73013411	0.6663
6	6-162931203-164383521	MUFAs, PUFAs/SFAs	0.5063	0.5478	rs73013411	0.4902
6	6-162931203-164383521	MUFAs, SFAs	0.9782	0.9915	rs73013411	0.4996
6	6-162931203-164383521	MUFAs, Total FAs	0.983	0.9959	rs73013411	0.4981
6	6-162931203-164383521	MUFAs%, PUFAs/MUFAs	0.9886	0.9988	rs73013411	0.6792
6	6-162931203-164383521	MUFAs%, PUFAs/SFAs	0.5069	0.5475	rs73013411	0.5163
6	6-162931203-164383521	Omega-6%, MUFAs	0.9798	0.9932	rs73013411	0.5103
6	6-162931203-164383521	Omega-6%, MUFAs%	0.9781	0.9922	rs73013411	0.5744
6	6-162931203-164383521	Omega-6%, PUFAs/MUFAs	0.9782	0.9921	rs73013411	0.5513
6	6-162931203-164383521	Omega-6%, SFAs	0.9653	0.9808	rs73013411	0.3866
6	6-162931203-164383521	Omega-6%, Total FAs	0.9716	0.987	rs73013411	0.3887
6	6-162931203-164383521	PUFAs/MUFAs, PUFAs/SFAs	0.516	0.5557	rs73013411	0.4848
6	6-162931203-164383521	PUFAs%, MUFAs	0.9767	0.9895	rs73013411	0.5909
6	6-162931203-164383521	PUFAs%, MUFAs%	0.977	0.9892	rs73013411	0.6119
6	6-162931203-164383521	PUFAs%, Omega-6%	0.963	0.9782	rs73013411	0.4622
6	6-162931203-164383521	PUFAs%, PUFAs/MUFAs	0.9774	0.9893	rs73013411	0.5825
6	6-162931203-164383521	PUFAs%, SFAs	0.9589	0.9746	rs73013411	0.4724
6	6-162931203-164383521	PUFAs%, Total FAs	0.9652	0.9812	rs73013411	0.4854
6	6-162931203-164383521	SFAs, MUFAs%	0.9758	0.9901	rs73013411	0.5736
6	6-162931203-164383521	SFAs, PUFAs/MUFAs	0.9757	0.9899	rs73013411	0.5583
6	6-162931203-164383521	SFAs, Total FAs	0.9699	0.985	rs73013411	0.377
6	6-162931203-164383521	Total FAs, MUFAs%	0.9808	0.995	rs73013411	0.5778
6	6-162931203-164383521	Total FAs, PUFAs/MUFAs	0.9805	0.9947	rs73013411	0.5679
6	6-164383521-165586864	LA, SFAs	0.4936	0.5142	rs140585966	0.9417
6	6-164383521-165586864	LA, Total FAs	0.5221	0.5411	rs140585966	0.9581
6	6-164383521-165586864	MUFAs, SFAs	0.7747	0.7837	rs140585966	0.9296
6	6-164383521-165586864	MUFAs, Total FAs	0.7923	0.8003	rs140585966	0.9527
6	6-164383521-165586864	Omega-6 PUFAs, SFAs	0.8389	0.8463	rs140585966	0.934
6	6-164383521-165586864	Omega-6 PUFAs, Total FAs	0.8525	0.8589	rs140585966	0.9565
6	6-164383521-165586864	PUFAs, MUFAs	0.5031	0.5126	rs140585966	0.9366
6	6-164383521-165586864	PUFAs, Omega-6 PUFAs	0.6059	0.6146	rs140585966	0.9323
6	6-164383521-165586864	PUFAs, SFAs	0.8672	0.8739	rs140585966	0.8979
6	6-164383521-165586864	PUFAs, Total FAs	0.8776	0.8834	rs140585966	0.9303
6	6-164383521-165586864	SFAs, Total FAs	0.9638	0.9673	rs140585966	0.9223
6	6-169382050-170330173	PUFAs, Omega-6 PUFAs	0.5066	0.5119	rs140033265	0.9981
7	7-16161-972752	DHA, Omega-3/omega-6	0.7424	0.7532	rs10251845	0.9587
7	7-16161-972752	LA%, SFAs%	0.5494	0.5653	rs566884299	0.9938
7	7-16161-972752	Omega-3 PUFAs, DHA	0.7078	0.7231	rs10251845	0.9261
7	7-16161-972752	Omega-3 PUFAs, Omega-3/omega-6	0.7679	0.7834	rs10251845	0.8359
7	7-16161-972752	Omega-3 PUFAs, Omega-3%	0.5069	0.5349	rs10251845	0.7373
7	7-16161-972752	Omega-3%, Omega-3/omega-6	0.5589	0.5798	rs10251845	0.7428
7	7-16161-972752	Omega-6 PUFAs, LA	0.5835	0.6038	rs62432205	0.5878
7	7-16161-972752	Omega-6%, PUFAs/SFAs	0.517	0.5389	rs141449119	0.9156
7	7-16161-972752	PUFAs/MUFAs, PUFAs/SFAs	0.517	0.5335	rs141449119	0.9468
7	7-16161-972752	PUFAs, Omega-6 PUFAs	0.6585	0.6856	rs550474739	0.4962
7	7-16161-972752	PUFAs%, Omega-6%	0.6254	0.6437	rs141449119	0.901
7	7-16161-972752	PUFAs%, PUFAs/MUFAs	0.6356	0.6488	rs141449119	0.8896
7	7-16161-972752	PUFAs%, PUFAs/SFAs	0.8589	0.8667	rs141449119	0.9847
7	7-972752-1353067	DHA, Omega-3/omega-6	0.7521	0.9956	rs4724725	0.0571
7	7-972752-1353067	DHA, Omega-3%	0.7411	0.9968	rs4724725	0.0444
7	7-972752-1353067	LA, MUFAs	0.6648	0.9292	rs12701713	0.487
7	7-972752-1353067	LA, SFAs	0.9831	1	rs12701713	0.578
7	7-972752-1353067	LA, Total FAs	0.9846	1	rs12701713	0.5856
7	7-972752-1353067	LA%, MUFAs%	0.5597	0.6592	rs12701823	0.3511
7	7-972752-1353067	LA%, PUFAs/MUFAs	0.3883	0.5866	rs12701823	0.3522
7	7-972752-1353067	LA%, Degree of unsaturation	0.8331	0.8985	rs12701823	0.3806
7	7-972752-1353067	MUFAs, PUFAs/MUFAs	0.4268	0.645	rs188008090	0.9759
7	7-972752-1353067	MUFAs, PUFAs/SFAs	0.4605	0.5254	rs188008090	0.9544
7	7-972752-1353067	MUFAs, SFAs	0.6999	0.9386	rs12701713	0.4965
7	7-972752-1353067	MUFAs, Total FAs	0.6995	0.9385	rs12701713	0.5472
7	7-972752-1353067	MUFAs%, PUFAs/MUFAs	0.5264	0.6148	rs12702029	0.1149
7	7-972752-1353067	MUFAs%, Degree of unsaturation	0.4065	0.5105	rs12702029	0.1027
7	7-972752-1353067	Omega-3 PUFAs, DHA	0.8043	1	rs4724725	0.1516
7	7-972752-1353067	Omega-3 PUFAs, Omega-3/omega-6	0.8024	0.9967	rs199718264	0.1094
7	7-972752-1353067	Omega-3 PUFAs, Omega-3%	0.7912	0.9975	rs199718264	0.0906
7	7-972752-1353067	Omega-3%, Omega-3/omega-6	0.7964	0.9943	rs199718264	0.101
7	7-972752-1353067	Omega-6 PUFAs, LA	0.9839	1	rs12701713	0.4908
7	7-972752-1353067	Omega-6 PUFAs, MUFAs	0.6737	0.9317	rs12701713	0.494
7	7-972752-1353067	Omega-6 PUFAs, SFAs	0.984	1	rs12701713	0.5807
7	7-972752-1353067	Omega-6 PUFAs, Total FAs	0.9854	1	rs12701713	0.59
7	7-972752-1353067	Omega-6%, MUFAs	0.8044	0.8694	rs188008090	0.9588
7	7-972752-1353067	PUFAs/MUFAs, Degree of unsaturation	0.4751	0.6216	rs62431981	0.3052
7	7-972752-1353067	PUFAs, LA	0.9853	1	rs12701713	0.5638
7	7-972752-1353067	PUFAs, MUFAs	0.6892	0.9358	rs12701713	0.5735
7	7-972752-1353067	PUFAs, Omega-6 PUFAs	0.9859	1	rs12701713	0.5706
7	7-972752-1353067	PUFAs, SFAs	0.9858	1	rs12701713	0.6501
7	7-972752-1353067	PUFAs, Total FAs	0.9871	1	rs12701713	0.6582
7	7-972752-1353067	PUFAs%, MUFAs	0.6337	0.7507	rs188008090	0.9803
7	7-972752-1353067	PUFAs%, PUFAs/MUFAs	0.7108	0.7798	rs62431981	0.1608
7	7-972752-1353067	PUFAs%, Degree of unsaturation	0.4295	0.5507	rs62431981	0.5292
7	7-972752-1353067	SFAs, Total FAs	0.9856	1	rs12701713	0.656
7	7-2062398-2772227	Omega-6 PUFAs, LA	0.5294	0.5427	rs547032143	0.8489
7	7-2062398-2772227	PUFAs, LA	0.7181	0.7285	rs547032143	0.9156
7	7-2062398-2772227	PUFAs, Omega-6 PUFAs	0.705	0.7141	rs547032143	0.9563
7	7-2062398-2772227	PUFAs, Total FAs	0.5714	0.5822	rs547032143	0.9201
7	7-2772227-4573428	PUFAs%, PUFAs/SFAs	0.4922	0.5231	rs181335419	0.9725
7	7-5854526-6573857	LA, MUFAs%	0.2792	0.5439	rs79949326	0.0679
7	7-5854526-6573857	LA, Degree of unsaturation	0.2789	0.5117	rs79949326	0.082
7	7-5854526-6573857	LA%, MUFAs%	0.4494	0.5506	rs79949326	0.1686
7	7-5854526-6573857	LA%, PUFAs/MUFAs	0.4693	0.5591	rs79949326	0.2123
7	7-5854526-6573857	MUFAs%, PUFAs/MUFAs	0.6877	0.795	rs9374	0.1242
7	7-5854526-6573857	MUFAs%, Degree of unsaturation	0.5961	0.7297	rs79949326	0.0816
7	7-5854526-6573857	Omega-6 PUFAs, LA	0.9191	0.9793	rs836506	0.4693
7	7-5854526-6573857	PUFAs/MUFAs, Degree of unsaturation	0.593	0.7136	rs79949326	0.1096
7	7-5854526-6573857	PUFAs, LA	0.914	0.98	rs836506	0.4216
7	7-5854526-6573857	PUFAs, Omega-6 PUFAs	0.927	0.9921	rs836506	0.3236
7	7-6573857-7808752	Omega-3%, Omega-3/omega-6	0.833	0.842	rs778848231	0.8765
7	7-6573857-7808752	PUFAs%, PUFAs/SFAs	0.5468	0.5612	rs138215232	0.9897
7	7-9987499-11299198	PUFAs%, DHA%	0.5914	0.604	rs572344364	0.9989
7	7-12635461-13884202	LA%, PUFAs/SFAs	0.5634	0.5883	rs186662505	0.8972
7	7-12635461-13884202	LA%, SFAs%	0.7013	0.7216	rs186662505	0.925
7	7-12635461-13884202	Omega-6%, LA%	0.6907	0.7127	rs189423862	0.5094
7	7-15143657-16902069	MUFAs%, PUFAs/MUFAs	0.7847	0.8437	7:16043945_GA_G	0.6125
7	7-15143657-16902069	Omega-3 PUFAs, Omega-3/omega-6	0.7661	0.7976	rs564294996	0.9096
7	7-15143657-16902069	Omega-3 PUFAs, Omega-3%	0.6463	0.6749	rs564294996	0.8702
7	7-15143657-16902069	Omega-3%, Omega-3/omega-6	0.6616	0.7148	rs564294996	0.6292
7	7-15143657-16902069	Omega-6%, PUFAs/MUFAs	0.5022	0.5911	7:16043945_GA_G	0.6427
7	7-15143657-16902069	PUFAs%, MUFAs%	0.5968	0.6752	7:16043945_GA_G	0.5715
7	7-15143657-16902069	PUFAs%, Omega-6%	0.4509	0.5246	rs139053748	0.4406
7	7-15143657-16902069	PUFAs%, PUFAs/MUFAs	0.7675	0.8265	7:16043945_GA_G	0.572
7	7-16902069-19481547	LA, LA%	0.6744	0.8788	rs56287412	0.5886
7	7-16902069-19481547	LA, Omega-3/omega-6	0.5724	0.7815	rs56287412	0.3706
7	7-16902069-19481547	LA%, Omega-3/omega-6	0.5034	0.8478	rs56287412	0.228
7	7-16902069-19481547	MUFAs, PUFAs/MUFAs	0.537	0.5849	rs4410790	0.4436
7	7-16902069-19481547	MUFAs, PUFAs/SFAs	0.4599	0.5148	rs562316733	0.5092
7	7-16902069-19481547	MUFAs%, PUFAs/MUFAs	0.5431	0.5969	rs562316733	0.356
7	7-16902069-19481547	MUFAs%, PUFAs/SFAs	0.5409	0.5949	rs554246023	0.4821
7	7-16902069-19481547	Omega-6 PUFAs, LA	0.8073	0.9048	rs56287412	0.7262
7	7-16902069-19481547	Omega-6 PUFAs, LA%	0.7263	0.9175	rs56287412	0.5162
7	7-16902069-19481547	Omega-6 PUFAs, Omega-3/omega-6	0.5913	0.8094	rs56287412	0.3776
7	7-16902069-19481547	Omega-6 PUFAs, Omega-6%	0.3717	0.6748	rs1917368	0.1488
7	7-16902069-19481547	Omega-6%, LA%	0.9514	0.9904	rs17138358	0.248
7	7-16902069-19481547	Omega-6%, PUFAs/MUFAs	0.7071	0.8018	rs562316733	0.3571
7	7-16902069-19481547	Omega-6%, PUFAs/SFAs	0.7076	0.802	rs562316733	0.4603
7	7-16902069-19481547	PUFAs/MUFAs, PUFAs/SFAs	0.8649	0.89	rs554246023	0.6022
7	7-16902069-19481547	PUFAs%, MUFAs	0.6176	0.6669	rs562316733	0.4435
7	7-16902069-19481547	PUFAs%, MUFAs%	0.656	0.707	rs562316733	0.4682
7	7-16902069-19481547	PUFAs%, Omega-6%	0.8063	0.8902	rs562316733	0.4641
7	7-16902069-19481547	PUFAs%, PUFAs/MUFAs	0.9015	0.9246	rs554246023	0.4424
7	7-16902069-19481547	PUFAs%, PUFAs/SFAs	0.9473	0.959	rs554246023	0.7023
7	7-16902069-19481547	PUFAs%, SFAs	0.4549	0.5202	rs562316733	0.4775
7	7-16902069-19481547	PUFAs%, Degree of unsaturation	0.4493	0.5049	rs554246023	0.8369
7	7-19481547-20124908	DHA, Omega-3/omega-6	0.7476	0.7539	rs567468805	0.9569
7	7-19481547-20124908	DHA, Omega-3%	0.8294	0.834	rs567468805	0.9824
7	7-19481547-20124908	DHA%, Omega-3/omega-6	0.5851	0.5938	rs567468805	0.9786
7	7-19481547-20124908	Omega-3 PUFAs, DHA	0.5376	0.5444	rs567468805	0.9597
7	7-19481547-20124908	Omega-3 PUFAs, Omega-3/omega-6	0.6675	0.6752	rs567468805	0.9134
7	7-19481547-20124908	Omega-3 PUFAs, Omega-3%	0.7616	0.7678	rs567468805	0.9654
7	7-19481547-20124908	Omega-3%, DHA%	0.7018	0.7088	rs567468805	0.9864
7	7-19481547-20124908	Omega-3%, Omega-3/omega-6	0.8926	0.8971	rs567468805	0.9617
7	7-20124908-22507629	LA, MUFAs	0.9497	0.9865	rs34943418	0.4266
7	7-20124908-22507629	LA, SFAs	0.9232	0.9924	rs141984481	0.3031
7	7-20124908-22507629	LA, Total FAs	0.9521	0.9998	rs141984481	0.3416
7	7-20124908-22507629	MUFAs, SFAs	0.9062	0.9689	rs1989985	0.4004
7	7-20124908-22507629	MUFAs, Total FAs	0.9211	0.9786	rs1989985	0.2232
7	7-20124908-22507629	Omega-6 PUFAs, LA	0.9669	1	rs34943418	0.3469
7	7-20124908-22507629	Omega-6 PUFAs, MUFAs	0.9235	0.9795	rs34943418	0.2246
7	7-20124908-22507629	Omega-6 PUFAs, SFAs	0.9534	0.9954	rs141984481	0.336
7	7-20124908-22507629	Omega-6 PUFAs, Total FAs	0.9714	0.9999	rs141984481	0.3803
7	7-20124908-22507629	PUFAs, LA	0.9491	1	rs141984481	0.4578
7	7-20124908-22507629	PUFAs, MUFAs	0.8876	0.9695	rs141984481	0.3017
7	7-20124908-22507629	PUFAs, Omega-6 PUFAs	0.9742	1	rs141984481	0.435
7	7-20124908-22507629	PUFAs, SFAs	0.9581	0.9959	rs141984481	0.2994
7	7-20124908-22507629	PUFAs, Total FAs	0.9734	0.9999	rs141984481	0.3527
7	7-20124908-22507629	SFAs, Total FAs	0.9597	0.9958	rs141984481	0.229
7	7-25077259-25909555	MUFAs, MUFAs%	0.9279	0.9311	rs3823944	0.9867
7	7-25077259-25909555	MUFAs, PUFAs/MUFAs	0.5937	0.6086	rs3823944	0.9798
7	7-25077259-25909555	MUFAs, Total FAs	0.8355	0.8397	rs3823944	0.9967
7	7-25077259-25909555	Omega-3 PUFAs, MUFAs	0.5215	0.5338	rs3823944	0.9723
7	7-25077259-25909555	Total FAs, MUFAs%	0.581	0.5872	rs3823944	0.9847
7	7-25909555-28360309	DHA, DHA%	0.515	0.5913	rs849327	0.2018
7	7-25909555-28360309	DHA, Degree of unsaturation	0.616	0.692	rs10622246	0.1352
7	7-25909555-28360309	DHA%, Degree of unsaturation	0.9348	0.9802	rs849327	0.207
7	7-25909555-28360309	LA%, MUFAs	0.9888	1	rs4719841	0.9969
7	7-25909555-28360309	LA%, Omega-3/omega-6	0.9909	1	rs4719841	0.9958
7	7-25909555-28360309	LA%, PUFAs/MUFAs	0.9491	1	rs4719841	0.961
7	7-25909555-28360309	LA%, PUFAs/SFAs	0.9997	1	rs4719841	1
7	7-25909555-28360309	LA%, SFAs	0.9916	0.9987	rs4719841	0.9999
7	7-25909555-28360309	LA%, SFAs%	0.6229	0.7839	rs4719841	0.9999
7	7-25909555-28360309	LA%, Total FAs	0.9324	0.9821	rs4719841	0.9995
7	7-25909555-28360309	MUFAs, MUFAs%	0.9866	1	rs4722551	0.5594
7	7-25909555-28360309	MUFAs, Omega-3/omega-6	0.9813	0.9999	rs4722551	0.4594
7	7-25909555-28360309	MUFAs, PUFAs/MUFAs	0.9868	1	rs4722551	0.5284
7	7-25909555-28360309	MUFAs, PUFAs/SFAs	0.9874	1	rs4719841	0.9991
7	7-25909555-28360309	MUFAs, SFAs	0.9563	0.9942	rs4719841	0.7923
7	7-25909555-28360309	MUFAs, Total FAs	0.9006	0.9733	rs4722549	0.3134
7	7-25909555-28360309	MUFAs%, Omega-3/omega-6	0.9921	1	rs4722551	0.6924
7	7-25909555-28360309	MUFAs%, PUFAs/MUFAs	0.9972	1	rs4722551	0.5452
7	7-25909555-28360309	Omega-3/omega-6, PUFAs/SFAs	0.9897	1	rs4719841	0.9991
7	7-25909555-28360309	Omega-3 PUFAs, LA%	0.9886	1	rs4719841	0.9979
7	7-25909555-28360309	Omega-3 PUFAs, MUFAs	0.9705	0.9998	rs4719841	0.4252
7	7-25909555-28360309	Omega-3 PUFAs, MUFAs%	0.9782	0.9999	rs4722551	0.6583
7	7-25909555-28360309	Omega-3 PUFAs, Omega-3/omega-6	0.9768	0.9999	rs4722551	0.4276
7	7-25909555-28360309	Omega-3 PUFAs, Omega-3%	0.8401	0.9232	rs4722551	0.3749
7	7-25909555-28360309	Omega-3 PUFAs, Omega-6%	0.9886	1	rs4719841	0.9975
7	7-25909555-28360309	Omega-3 PUFAs, PUFAs/MUFAs	0.9791	0.9999	rs4722551	0.6077
7	7-25909555-28360309	Omega-3 PUFAs, PUFAs/SFAs	0.9872	0.9999	rs4719841	0.9989
7	7-25909555-28360309	Omega-3 PUFAs, PUFAs%	0.9885	1	rs4719841	0.9928
7	7-25909555-28360309	Omega-3 PUFAs, SFAs	0.9534	0.9938	rs4719841	0.8342
7	7-25909555-28360309	Omega-3 PUFAs, Total FAs	0.8869	0.9695	rs4719841	0.3078
7	7-25909555-28360309	Omega-3%, LA%	0.8148	0.9107	rs4719841	0.9896
7	7-25909555-28360309	Omega-3%, MUFAs	0.8382	0.9223	rs4722551	0.4956
7	7-25909555-28360309	Omega-3%, MUFAs%	0.928	0.9659	rs4722551	0.6482
7	7-25909555-28360309	Omega-3%, Omega-3/omega-6	0.9235	0.9637	rs4722551	0.423
7	7-25909555-28360309	Omega-3%, Omega-6%	0.8151	0.9108	rs4719841	0.9877
7	7-25909555-28360309	Omega-3%, PUFAs/MUFAs	0.9259	0.9649	rs4722551	0.639
7	7-25909555-28360309	Omega-3%, PUFAs/SFAs	0.7982	0.9022	rs4719841	0.9945
7	7-25909555-28360309	Omega-3%, SFAs	0.5557	0.7442	rs4719841	0.7317
7	7-25909555-28360309	Omega-3%, Total FAs	0.3896	0.5958	rs4719841	0.1977
7	7-25909555-28360309	Omega-6%, LA%	1	1	rs4719841	1
7	7-25909555-28360309	Omega-6%, MUFAs	0.9888	1	rs4719841	0.9963
7	7-25909555-28360309	Omega-6%, MUFAs%	0.5006	1	rs4722551	0.5419
7	7-25909555-28360309	Omega-6%, Omega-3/omega-6	0.9909	1	rs4719841	0.995
7	7-25909555-28360309	Omega-6%, PUFAs/MUFAs	0.9494	1	rs4719841	0.9548
7	7-25909555-28360309	Omega-6%, PUFAs/SFAs	0.9997	1	rs4719841	1
7	7-25909555-28360309	Omega-6%, SFAs	0.9916	0.9987	rs4719841	0.9999
7	7-25909555-28360309	Omega-6%, SFAs%	0.6228	0.7839	rs4719841	0.9999
7	7-25909555-28360309	Omega-6%, Total FAs	0.9324	0.9821	rs4719841	0.9995
7	7-25909555-28360309	PUFAs/MUFAs, Omega-3/omega-6	0.9921	1	rs4722551	0.6637
7	7-25909555-28360309	PUFAs/MUFAs, PUFAs/SFAs	0.942	0.9999	rs4719841	0.9964
7	7-25909555-28360309	PUFAs%, LA%	0.9999	1	rs4719841	1
7	7-25909555-28360309	PUFAs%, MUFAs	0.9887	1	rs4719841	0.9892
7	7-25909555-28360309	PUFAs%, MUFAs%	0.7221	1	rs4722551	0.5039
7	7-25909555-28360309	PUFAs%, Omega-3/omega-6	0.9909	1	rs4719841	0.9862
7	7-25909555-28360309	PUFAs%, Omega-3%	0.8166	0.9116	rs4719841	0.9657
7	7-25909555-28360309	PUFAs%, Omega-6%	0.9999	1	rs4719841	1
7	7-25909555-28360309	PUFAs%, PUFAs/MUFAs	0.9528	1	rs4719841	0.8783
7	7-25909555-28360309	PUFAs%, PUFAs/SFAs	0.9997	1	rs4719841	1
7	7-25909555-28360309	PUFAs%, SFAs	0.9914	0.9987	rs4719841	0.9996
7	7-25909555-28360309	PUFAs%, SFAs%	0.6204	0.7823	rs4719841	0.9964
7	7-25909555-28360309	PUFAs%, Total FAs	0.9317	0.9819	rs4719841	0.9975
7	7-25909555-28360309	SFAs, Omega-3/omega-6	0.955	0.9941	rs4719841	0.9657
7	7-25909555-28360309	SFAs, PUFAs/MUFAs	0.8215	0.975	rs4719841	0.8431
7	7-25909555-28360309	SFAs, PUFAs/SFAs	0.9905	0.9986	rs4719841	0.9967
7	7-25909555-28360309	SFAs, SFAs%	0.3305	0.5467	rs4719841	0.6543
7	7-25909555-28360309	SFAs, Total FAs	0.8809	0.9582	rs4719841	0.4205
7	7-25909555-28360309	SFAs%, PUFAs/SFAs	0.7878	0.8838	rs1406754	0.4442
7	7-25909555-28360309	Total FAs, MUFAs%	0.591	0.8671	rs4722551	0.537
7	7-25909555-28360309	Total FAs, Omega-3/omega-6	0.7992	0.9435	rs4719841	0.7061
7	7-25909555-28360309	Total FAs, PUFAs/MUFAs	0.6632	0.8964	rs4722551	0.3878
7	7-25909555-28360309	Total FAs, PUFAs/SFAs	0.9262	0.9804	rs4719841	0.9946
7	7-28360309-31137289	MUFAs%, PUFAs/MUFAs	0.685	0.7133	rs1859847	0.8198
7	7-28360309-31137289	Omega-3 PUFAs, Omega-3/omega-6	0.6905	0.7265	rs191922302	0.2748
7	7-28360309-31137289	Omega-3 PUFAs, Omega-3%	0.5607	0.5981	rs191922302	0.4278
7	7-28360309-31137289	Omega-3%, Omega-3/omega-6	0.534	0.5748	rs191922302	0.2873
7	7-28360309-31137289	Omega-6%, PUFAs/MUFAs	0.559	0.6016	rs1859847	0.9583
7	7-28360309-31137289	PUFAs/MUFAs, PUFAs/SFAs	0.4981	0.5283	rs1859847	0.9751
7	7-28360309-31137289	PUFAs%, MUFAs%	0.693	0.721	rs1859847	0.9717
7	7-28360309-31137289	PUFAs%, Omega-6%	0.6109	0.6492	rs1859847	0.963
7	7-28360309-31137289	PUFAs%, PUFAs/MUFAs	0.8941	0.9037	rs1859847	0.9908
7	7-28360309-31137289	PUFAs%, PUFAs/SFAs	0.5586	0.5856	rs1859847	0.9507
7	7-33555768-36213538	Omega-3%, Degree of unsaturation	0.5248	0.5495	rs185897544	0.9731
7	7-36213538-37555184	Omega-6 PUFAs, LA	0.6612	0.7152	rs17170849	0.6311
7	7-36213538-37555184	PUFAs, LA	0.5238	0.5673	rs17170849	0.7563
7	7-36213538-37555184	PUFAs, Omega-6 PUFAs	0.4902	0.5337	rs17170849	0.7371
7	7-39862670-42001811	MUFAs, Total FAs	0.6144	0.6297	rs532954786	0.9747
7	7-39862670-42001811	SFAs, Total FAs	0.5861	0.6016	rs532954786	0.982
7	7-42001811-43159074	DHA, Omega-3%	0.5619	0.5862	rs571254177	0.5011
7	7-42001811-43159074	Omega-3 PUFAs, DHA	0.6244	0.6484	rs571254177	0.5711
7	7-42001811-43159074	Omega-3 PUFAs, Omega-3%	0.5853	0.6075	rs571254177	0.4622
7	7-43159074-44763828	DHA, DHA%	0.8491	0.9087	rs217399	0.1297
7	7-43159074-44763828	DHA, Omega-3/omega-6	0.8038	0.8745	rs217390	0.1121
7	7-43159074-44763828	DHA, Omega-3%	0.844	0.9055	rs217390	0.1074
7	7-43159074-44763828	DHA, Degree of unsaturation	0.723	0.7979	rs217390	0.0766
7	7-43159074-44763828	DHA%, Omega-3/omega-6	0.9355	0.9925	rs217399	0.111
7	7-43159074-44763828	DHA%, Degree of unsaturation	0.8947	0.9582	rs217399	0.1134
7	7-43159074-44763828	LA, LA%	0.9843	0.9998	rs41279633	0.7735
7	7-43159074-44763828	LA, Omega-3/omega-6	0.4467	0.8932	rs17725246	0.2835
7	7-43159074-44763828	LA, SFAs	0.7945	0.9999	rs2073547	0.4843
7	7-43159074-44763828	LA, Total FAs	0.8698	1	rs2073547	0.4865
7	7-43159074-44763828	LA%, Omega-3/omega-6	0.5348	0.9148	rs41279633	0.9167
7	7-43159074-44763828	LA%, Total FAs	0.5422	0.991	rs41279633	0.3513
7	7-43159074-44763828	MUFAs, MUFAs%	0.9537	1	rs878521	0.9862
7	7-43159074-44763828	MUFAs, PUFAs/MUFAs	0.9553	1	rs878521	0.9147
7	7-43159074-44763828	MUFAs, PUFAs/SFAs	0.812	0.9203	rs2070971	0.5636
7	7-43159074-44763828	MUFAs, SFAs	0.99	1	rs2971672	0.7844
7	7-43159074-44763828	MUFAs, Total FAs	0.9945	1	rs2971672	0.7591
7	7-43159074-44763828	MUFAs%, PUFAs/MUFAs	0.9997	1	rs878521	0.9995
7	7-43159074-44763828	MUFAs%, PUFAs/SFAs	0.4213	0.7014	rs878521	0.9746
7	7-43159074-44763828	Omega-3%, DHA%	0.9538	0.9999	rs217399	0.1183
7	7-43159074-44763828	Omega-3%, Omega-3/omega-6	0.933	0.9921	rs217390	0.1041
7	7-43159074-44763828	Omega-3%, Degree of unsaturation	0.8893	0.956	rs217390	0.0714
7	7-43159074-44763828	Omega-6 PUFAs, LA	0.9934	1	rs2073547	0.4413
7	7-43159074-44763828	Omega-6 PUFAs, LA%	0.979	0.9997	rs41279633	0.6971
7	7-43159074-44763828	Omega-6 PUFAs, SFAs	0.8032	0.9999	rs2073547	0.5132
7	7-43159074-44763828	Omega-6 PUFAs, Total FAs	0.8756	1	rs2073547	0.5164
7	7-43159074-44763828	Omega-6%, MUFAs	0.61	0.9981	rs2971672	0.7191
7	7-43159074-44763828	Omega-6%, MUFAs%	0.6935	0.9986	rs878521	0.9975
7	7-43159074-44763828	Omega-6%, PUFAs/MUFAs	0.692	0.9985	rs878521	0.9635
7	7-43159074-44763828	Omega-6%, PUFAs/SFAs	0.6202	0.8244	rs2070971	0.4678
7	7-43159074-44763828	Omega-6%, SFAs	0.6725	0.9983	rs2070971	0.466
7	7-43159074-44763828	Omega-6%, Total FAs	0.5999	0.9978	rs2971672	0.7
7	7-43159074-44763828	PUFAs/MUFAs, PUFAs/SFAs	0.5646	0.7935	rs878521	0.5715
7	7-43159074-44763828	PUFAs, LA	0.9932	1	rs2073547	0.4537
7	7-43159074-44763828	PUFAs, LA%	0.9723	0.9996	rs41279633	0.6091
7	7-43159074-44763828	PUFAs, Omega-6 PUFAs	0.9935	1	rs2073547	0.4867
7	7-43159074-44763828	PUFAs, SFAs	0.804	0.9997	rs2073547	0.5092
7	7-43159074-44763828	PUFAs, Total FAs	0.876	0.9999	rs2073547	0.5133
7	7-43159074-44763828	PUFAs%, MUFAs	0.9479	0.9981	rs2971672	0.4614
7	7-43159074-44763828	PUFAs%, MUFAs%	0.9895	0.9996	rs878521	0.9973
7	7-43159074-44763828	PUFAs%, Omega-6%	0.7357	0.9875	rs2070971	0.3602
7	7-43159074-44763828	PUFAs%, PUFAs/MUFAs	0.9892	0.9996	rs878521	0.9839
7	7-43159074-44763828	PUFAs%, PUFAs/SFAs	0.9761	0.9892	rs2070971	0.9356
7	7-43159074-44763828	PUFAs%, SFAs	0.9812	0.9993	rs2070971	0.8339
7	7-43159074-44763828	PUFAs%, Total FAs	0.9455	0.998	rs2971672	0.451
7	7-43159074-44763828	SFAs, PUFAs/MUFAs	0.6364	0.9995	rs2971672	0.4301
7	7-43159074-44763828	SFAs, PUFAs/SFAs	0.9743	0.989	rs2070971	0.9386
7	7-43159074-44763828	SFAs, Total FAs	0.9897	1	rs2971672	0.7468
7	7-43159074-44763828	Total FAs, PUFAs/MUFAs	0.6634	0.9997	rs2971672	0.5806
7	7-43159074-44763828	Total FAs, PUFAs/SFAs	0.8813	0.9507	rs2070971	0.7372
7	7-43159074-44763828	Degree of unsaturation, Omega-3/omega-6	0.8537	0.9332	rs217390	0.0766
7	7-44763828-45952922	DHA, Omega-3/omega-6	0.6861	0.7589	7:44777995_GT_G	0.2859
7	7-44763828-45952922	DHA, Omega-3%	0.5689	0.6431	7:44777995_GT_G	0.2704
7	7-44763828-45952922	Omega-3 PUFAs, DHA	0.8452	0.8971	7:44777995_GT_G	0.225
7	7-44763828-45952922	Omega-3 PUFAs, Omega-3/omega-6	0.5072	0.5706	7:44777995_GT_G	0.3273
7	7-49212278-51675322	Omega-6%, SFAs	0.6132	0.6497	rs1376523	0.6957
7	7-51675322-53176312	SFAs, Total FAs	0.6049	0.6167	rs142643307	0.9546
7	7-54222976-55691584	Omega-6%, LA%	0.5516	0.5769	7:55561497_CAAG_C	0.9902
7	7-55691584-57382638	SFAs%, PUFAs/SFAs	0.872	0.8763	rs565243448	0.9804
7	7-65689809-68234074	LA%, SFAs%	0.5257	0.5521	rs139045872	0.9946
7	7-65689809-68234074	Omega-6%, PUFAs/SFAs	0.5037	0.5499	rs139045872	0.889
7	7-65689809-68234074	Omega-6%, SFAs%	0.5643	0.6055	rs139045872	0.9813
7	7-65689809-68234074	SFAs%, PUFAs/SFAs	0.8786	0.8888	rs139045872	0.9953
7	7-68234074-69085364	DHA, Omega-3%	0.6376	0.6458	rs113250354	0.9145
7	7-68234074-69085364	Omega-3 PUFAs, Omega-3%	0.5217	0.5311	rs113250354	0.642
7	7-68234074-69085364	Omega-3%, Omega-3/omega-6	0.6392	0.6462	rs113250354	0.8376
7	7-69085364-71874885	LA, MUFAs	0.8522	0.8723	rs36104871	1
7	7-69085364-71874885	LA, MUFAs%	0.8508	0.8711	rs36104871	1
7	7-69085364-71874885	LA, Omega-6%	0.8504	0.8707	rs36104871	1
7	7-69085364-71874885	LA, PUFAs/MUFAs	0.843	0.8645	rs36104871	1
7	7-69085364-71874885	LA, PUFAs%	0.5188	0.5694	rs36104871	0.9983
7	7-69085364-71874885	LA, SFAs	0.8499	0.8702	rs36104871	1
7	7-69085364-71874885	LA, Total FAs	0.8522	0.8723	rs36104871	1
7	7-69085364-71874885	LA%, MUFAs	0.4596	0.6034	rs36104871	1
7	7-69085364-71874885	LA%, MUFAs%	0.4693	0.6113	rs36104871	0.957
7	7-69085364-71874885	LA%, PUFAs/MUFAs	0.4971	0.6336	rs36104871	0.821
7	7-69085364-71874885	LA%, SFAs	0.4549	0.5981	rs36104871	0.998
7	7-69085364-71874885	LA%, Total FAs	0.4595	0.6033	rs36104871	0.9999
7	7-69085364-71874885	MUFAs, MUFAs%	1	1	rs36104871	1
7	7-69085364-71874885	MUFAs, Omega-3/omega-6	0.8097	0.852	rs36104871	1
7	7-69085364-71874885	MUFAs, PUFAs/MUFAs	0.9998	1	rs36104871	1
7	7-69085364-71874885	MUFAs, SFAs	0.9999	1	rs36104871	1
7	7-69085364-71874885	MUFAs, Total FAs	1	1	rs36104871	1
7	7-69085364-71874885	MUFAs%, Omega-3/omega-6	0.8079	0.8506	rs36104871	0.9999
7	7-69085364-71874885	MUFAs%, PUFAs/MUFAs	0.9998	1	rs36104871	0.9998
7	7-69085364-71874885	Omega-3 PUFAs, LA	0.8183	0.8395	rs36104871	0.9999
7	7-69085364-71874885	Omega-3 PUFAs, LA%	0.3891	0.5209	rs36104871	0.996
7	7-69085364-71874885	Omega-3 PUFAs, MUFAs	0.999	0.9992	rs36104871	1
7	7-69085364-71874885	Omega-3 PUFAs, MUFAs%	0.9989	0.9992	rs36104871	1
7	7-69085364-71874885	Omega-3 PUFAs, Omega-3/omega-6	0.7727	0.8151	rs36104871	0.966
7	7-69085364-71874885	Omega-3 PUFAs, Omega-6 PUFAs	0.9468	0.9534	rs36104871	0.9999
7	7-69085364-71874885	Omega-3 PUFAs, Omega-6%	0.9989	0.9992	rs36104871	1
7	7-69085364-71874885	Omega-3 PUFAs, PUFAs/MUFAs	0.9987	0.9991	rs36104871	1
7	7-69085364-71874885	Omega-3 PUFAs, PUFAs%	0.983	0.9908	rs36104871	0.9999
7	7-69085364-71874885	Omega-3 PUFAs, SFAs	0.9989	0.9991	rs36104871	1
7	7-69085364-71874885	Omega-3 PUFAs, Total FAs	0.999	0.9992	rs36104871	1
7	7-69085364-71874885	Omega-6 PUFAs, MUFAs	0.9585	0.9644	rs36104871	1
7	7-69085364-71874885	Omega-6 PUFAs, MUFAs%	0.9581	0.964	rs36104871	1
7	7-69085364-71874885	Omega-6 PUFAs, Omega-6%	0.9579	0.9639	rs36104871	1
7	7-69085364-71874885	Omega-6 PUFAs, PUFAs/MUFAs	0.9555	0.9619	rs36104871	1
7	7-69085364-71874885	Omega-6 PUFAs, PUFAs%	0.812	0.8368	rs36104871	0.9994
7	7-69085364-71874885	Omega-6 PUFAs, SFAs	0.9578	0.9637	rs36104871	1
7	7-69085364-71874885	Omega-6 PUFAs, Total FAs	0.9585	0.9644	rs36104871	1
7	7-69085364-71874885	Omega-6%, LA%	0.4747	0.6156	rs36104871	0.9363
7	7-69085364-71874885	Omega-6%, MUFAs	1	1	rs36104871	1
7	7-69085364-71874885	Omega-6%, MUFAs%	0.9999	1	rs36104871	0.9999
7	7-69085364-71874885	Omega-6%, Omega-3/omega-6	0.8074	0.8502	rs36104871	0.9999
7	7-69085364-71874885	Omega-6%, PUFAs/MUFAs	0.9998	1	rs36104871	0.9997
7	7-69085364-71874885	Omega-6%, SFAs	0.9999	1	rs36104871	1
7	7-69085364-71874885	Omega-6%, Total FAs	1	1	rs36104871	1
7	7-69085364-71874885	PUFAs/MUFAs, Omega-3/omega-6	0.7984	0.8431	rs36104871	0.9997
7	7-69085364-71874885	PUFAs, LA	0.8098	0.8307	rs36104871	0.9995
7	7-69085364-71874885	PUFAs, MUFAs	0.9987	0.9989	rs36104871	1
7	7-69085364-71874885	PUFAs, MUFAs%	0.9986	0.9988	rs36104871	1
7	7-69085364-71874885	PUFAs, Omega-3/omega-6	0.7553	0.7982	rs36104871	0.9997
7	7-69085364-71874885	PUFAs, Omega-3 PUFAs	0.9973	0.9977	rs36104871	1
7	7-69085364-71874885	PUFAs, Omega-6 PUFAs	0.9438	0.9502	rs36104871	0.9998
7	7-69085364-71874885	PUFAs, Omega-6%	0.9986	0.9988	rs36104871	1
7	7-69085364-71874885	PUFAs, PUFAs/MUFAs	0.9984	0.9988	rs36104871	1
7	7-69085364-71874885	PUFAs, PUFAs%	0.9815	0.9893	rs36104871	1
7	7-69085364-71874885	PUFAs, SFAs	0.9986	0.9988	rs36104871	1
7	7-69085364-71874885	PUFAs, Total FAs	0.9986	0.9989	rs36104871	1
7	7-69085364-71874885	PUFAs%, MUFAs	0.9881	0.9951	rs36104871	1
7	7-69085364-71874885	PUFAs%, MUFAs%	0.988	0.9951	rs36104871	0.9979
7	7-69085364-71874885	PUFAs%, Omega-3/omega-6	0.4267	0.5149	rs36104871	0.9958
7	7-69085364-71874885	PUFAs%, Omega-6%	0.9879	0.995	rs36104871	0.997
7	7-69085364-71874885	PUFAs%, PUFAs/MUFAs	0.9872	0.9948	rs36104871	0.9892
7	7-69085364-71874885	PUFAs%, SFAs	0.9878	0.9949	rs36104871	0.9999
7	7-69085364-71874885	PUFAs%, Total FAs	0.9881	0.9951	rs36104871	1
7	7-69085364-71874885	SFAs, MUFAs%	0.9999	1	rs36104871	1
7	7-69085364-71874885	SFAs, Omega-3/omega-6	0.8068	0.8493	rs36104871	1
7	7-69085364-71874885	SFAs, PUFAs/MUFAs	0.9998	1	rs36104871	1
7	7-69085364-71874885	SFAs, Total FAs	0.9999	1	rs36104871	1
7	7-69085364-71874885	Total FAs, MUFAs%	1	1	rs36104871	1
7	7-69085364-71874885	Total FAs, Omega-3/omega-6	0.8096	0.8519	rs36104871	1
7	7-69085364-71874885	Total FAs, PUFAs/MUFAs	0.9998	1	rs36104871	1
7	7-71874885-73334602	DHA, Omega-3/omega-6	0.9577	1	rs35659126	0.2241
7	7-71874885-73334602	DHA, Omega-3%	0.9515	1	rs35659126	0.1814
7	7-71874885-73334602	DHA%, LA%	0.931	1	rs782470771	0.3036
7	7-71874885-73334602	DHA%, MUFAs	0.9337	1	rs3812316	0.364
7	7-71874885-73334602	DHA%, MUFAs%	0.9364	1	rs13246993	0.317
7	7-71874885-73334602	DHA%, PUFAs/MUFAs	0.9367	1	rs13246993	0.284
7	7-71874885-73334602	DHA%, PUFAs/SFAs	0.928	1	rs782470771	0.2849
7	7-71874885-73334602	DHA%, SFAs	0.935	1	rs13234131	0.3122
7	7-71874885-73334602	DHA%, Total FAs	0.9343	1	rs13234131	0.3499
7	7-71874885-73334602	DHA%, Degree of unsaturation	0.9336	1	7:73042302_GCTTT_G	0.2237
7	7-71874885-73334602	LA, DHA%	0.9337	1	rs13234131	0.2829
7	7-71874885-73334602	LA, LA%	0.9837	1	rs3812316	0.3212
7	7-71874885-73334602	LA, MUFAs	0.9909	1	rs3812316	0.4477
7	7-71874885-73334602	LA, MUFAs%	0.99	1	rs3812316	0.4083
7	7-71874885-73334602	LA, Omega-6%	0.9885	1	rs3812316	0.3444
7	7-71874885-73334602	LA, PUFAs/MUFAs	0.9897	1	rs3812316	0.3636
7	7-71874885-73334602	LA, PUFAs/SFAs	0.9782	1	rs13234131	0.2964
7	7-71874885-73334602	LA, PUFAs%	0.9878	1	rs13234131	0.3214
7	7-71874885-73334602	LA, SFAs	0.9896	1	rs13234131	0.4086
7	7-71874885-73334602	LA, Total FAs	0.9907	1	rs13234131	0.4147
7	7-71874885-73334602	LA, Degree of unsaturation	0.9652	1	rs13234131	0.3028
7	7-71874885-73334602	LA%, MUFAs	0.9862	1	rs3812316	0.5278
7	7-71874885-73334602	LA%, MUFAs%	0.9851	1	rs3812316	0.4791
7	7-71874885-73334602	LA%, PUFAs/MUFAs	0.9857	1	rs3812316	0.398
7	7-71874885-73334602	LA%, PUFAs/SFAs	0.9827	1	rs782470771	0.5211
7	7-71874885-73334602	LA%, SFAs	0.9871	1	rs3812316	0.335
7	7-71874885-73334602	LA%, Total FAs	0.9863	1	rs3812316	0.4501
7	7-71874885-73334602	LA%, Degree of unsaturation	0.964	1	rs782470771	0.3466
7	7-71874885-73334602	MUFAs, MUFAs%	0.9931	1	rs3812316	0.5812
7	7-71874885-73334602	MUFAs, PUFAs/MUFAs	0.9925	1	rs3812316	0.537
7	7-71874885-73334602	MUFAs, PUFAs/SFAs	0.9789	1	rs3812316	0.3921
7	7-71874885-73334602	MUFAs, SFAs	0.9924	1	rs3812316	0.4979
7	7-71874885-73334602	MUFAs, Total FAs	0.9938	1	rs3812316	0.5463
7	7-71874885-73334602	MUFAs, Degree of unsaturation	0.9649	1	rs13234131	0.3525
7	7-71874885-73334602	MUFAs%, PUFAs/MUFAs	0.9922	1	rs3812316	0.4695
7	7-71874885-73334602	MUFAs%, PUFAs/SFAs	0.9774	1	rs3812316	0.3548
7	7-71874885-73334602	MUFAs%, Degree of unsaturation	0.9659	1	rs13246993	0.2952
7	7-71874885-73334602	Omega-3 PUFAs, DHA	0.9475	1	rs35659126	0.2594
7	7-71874885-73334602	Omega-3 PUFAs, DHA%	0.7664	1	rs13234131	0.2964
7	7-71874885-73334602	Omega-3 PUFAs, LA	0.952	1	rs3812316	0.3942
7	7-71874885-73334602	Omega-3 PUFAs, LA%	0.934	1	rs3812316	0.4547
7	7-71874885-73334602	Omega-3 PUFAs, MUFAs	0.9644	1	rs3812316	0.5585
7	7-71874885-73334602	Omega-3 PUFAs, MUFAs%	0.9595	1	rs3812316	0.5376
7	7-71874885-73334602	Omega-3 PUFAs, Omega-3/omega-6	0.9711	1	rs35659126	0.283
7	7-71874885-73334602	Omega-3 PUFAs, Omega-3%	0.9618	1	rs35659126	0.2617
7	7-71874885-73334602	Omega-3 PUFAs, Omega-6 PUFAs	0.9556	1	rs3812316	0.4711
7	7-71874885-73334602	Omega-3 PUFAs, Omega-6%	0.9536	1	rs3812316	0.4619
7	7-71874885-73334602	Omega-3 PUFAs, PUFAs/MUFAs	0.9573	1	rs3812316	0.4896
7	7-71874885-73334602	Omega-3 PUFAs, PUFAs/SFAs	0.9091	1	rs3812316	0.3254
7	7-71874885-73334602	Omega-3 PUFAs, PUFAs%	0.9483	1	rs3812316	0.4087
7	7-71874885-73334602	Omega-3 PUFAs, SFAs	0.9576	1	rs3812316	0.4455
7	7-71874885-73334602	Omega-3 PUFAs, Total FAs	0.9628	1	rs3812316	0.4997
7	7-71874885-73334602	Omega-3 PUFAs, Degree of unsaturation	0.8632	1	rs13234131	0.3173
7	7-71874885-73334602	Omega-3%, Omega-3/omega-6	0.9699	1	rs35659126	0.2227
7	7-71874885-73334602	Omega-6 PUFAs, DHA%	0.9341	1	rs13234131	0.2688
7	7-71874885-73334602	Omega-6 PUFAs, LA	0.989	1	rs13234131	0.3635
7	7-71874885-73334602	Omega-6 PUFAs, LA%	0.985	1	rs3812316	0.3848
7	7-71874885-73334602	Omega-6 PUFAs, MUFAs	0.992	1	rs3812316	0.5216
7	7-71874885-73334602	Omega-6 PUFAs, MUFAs%	0.9912	1	rs3812316	0.4792
7	7-71874885-73334602	Omega-6 PUFAs, Omega-6%	0.9895	1	rs3812316	0.4115
7	7-71874885-73334602	Omega-6 PUFAs, PUFAs/MUFAs	0.9907	1	rs3812316	0.4322
7	7-71874885-73334602	Omega-6 PUFAs, PUFAs/SFAs	0.9792	1	rs13234131	0.2723
7	7-71874885-73334602	Omega-6 PUFAs, PUFAs%	0.9887	1	rs3812316	0.3487
7	7-71874885-73334602	Omega-6 PUFAs, SFAs	0.9905	1	rs3812316	0.4028
7	7-71874885-73334602	Omega-6 PUFAs, Total FAs	0.9916	1	rs3812316	0.4636
7	7-71874885-73334602	Omega-6 PUFAs, Degree of unsaturation	0.9651	1	rs13234131	0.2911
7	7-71874885-73334602	Omega-6%, DHA%	0.935	1	rs782470771	0.3006
7	7-71874885-73334602	Omega-6%, LA%	0.9885	1	rs782470771	0.4298
7	7-71874885-73334602	Omega-6%, MUFAs	0.9912	1	rs3812316	0.5256
7	7-71874885-73334602	Omega-6%, MUFAs%	0.9896	1	rs3812316	0.5136
7	7-71874885-73334602	Omega-6%, PUFAs/MUFAs	0.9899	1	rs3812316	0.4333
7	7-71874885-73334602	Omega-6%, PUFAs/SFAs	0.9846	1	rs782470771	0.4937
7	7-71874885-73334602	Omega-6%, SFAs	0.9912	1	rs3812316	0.3557
7	7-71874885-73334602	Omega-6%, Total FAs	0.9912	1	rs3812316	0.4518
7	7-71874885-73334602	Omega-6%, Degree of unsaturation	0.9674	1	rs782470771	0.3309
7	7-71874885-73334602	PUFAs/MUFAs, PUFAs/SFAs	0.9795	1	rs3812316	0.2806
7	7-71874885-73334602	PUFAs/MUFAs, Degree of unsaturation	0.9666	1	rs13246993	0.26
7	7-71874885-73334602	PUFAs, DHA%	0.9341	1	rs13234131	0.3032
7	7-71874885-73334602	PUFAs, LA	0.9901	1	rs3812316	0.3954
7	7-71874885-73334602	PUFAs, LA%	0.9858	1	rs3812316	0.4471
7	7-71874885-73334602	PUFAs, MUFAs	0.9933	1	rs3812316	0.5573
7	7-71874885-73334602	PUFAs, MUFAs%	0.9922	1	rs3812316	0.5282
7	7-71874885-73334602	PUFAs, Omega-3 PUFAs	0.9608	1	rs3812316	0.5079
7	7-71874885-73334602	PUFAs, Omega-6 PUFAs	0.9911	1	rs3812316	0.4679
7	7-71874885-73334602	PUFAs, Omega-6%	0.9906	1	rs3812316	0.4599
7	7-71874885-73334602	PUFAs, PUFAs/MUFAs	0.9917	1	rs3812316	0.481
7	7-71874885-73334602	PUFAs, PUFAs/SFAs	0.9794	1	rs3812316	0.3174
7	7-71874885-73334602	PUFAs, PUFAs%	0.9895	1	rs3812316	0.4
7	7-71874885-73334602	PUFAs, SFAs	0.9916	1	rs3812316	0.4437
7	7-71874885-73334602	PUFAs, Total FAs	0.9929	1	rs3812316	0.4996
7	7-71874885-73334602	PUFAs, Degree of unsaturation	0.9654	1	rs13234131	0.3253
7	7-71874885-73334602	PUFAs%, DHA%	0.9364	1	rs782470771	0.253
7	7-71874885-73334602	PUFAs%, LA%	0.9873	1	rs782470771	0.4019
7	7-71874885-73334602	PUFAs%, MUFAs	0.99	1	rs3812316	0.4656
7	7-71874885-73334602	PUFAs%, MUFAs%	0.9893	1	rs3812316	0.4173
7	7-71874885-73334602	PUFAs%, Omega-6%	0.9903	1	rs782470771	0.3376
7	7-71874885-73334602	PUFAs%, PUFAs/MUFAs	0.9894	1	rs3812316	0.3557
7	7-71874885-73334602	PUFAs%, PUFAs/SFAs	0.9835	1	rs782470771	0.4535
7	7-71874885-73334602	PUFAs%, SFAs	0.99	1	rs3812316	0.313
7	7-71874885-73334602	PUFAs%, Total FAs	0.9899	1	rs3812316	0.3993
7	7-71874885-73334602	PUFAs%, Degree of unsaturation	0.9676	1	rs782470771	0.2831
7	7-71874885-73334602	SFAs, MUFAs%	0.991	1	rs3812316	0.4832
7	7-71874885-73334602	SFAs, PUFAs/MUFAs	0.9908	1	rs3812316	0.4222
7	7-71874885-73334602	SFAs, PUFAs/SFAs	0.9824	1	rs782470771	0.3363
7	7-71874885-73334602	SFAs, Total FAs	0.9922	1	rs3812316	0.4337
7	7-71874885-73334602	SFAs, Degree of unsaturation	0.9668	1	rs13234131	0.3265
7	7-71874885-73334602	Total FAs, MUFAs%	0.9925	1	rs3812316	0.5321
7	7-71874885-73334602	Total FAs, PUFAs/MUFAs	0.992	1	rs3812316	0.4824
7	7-71874885-73334602	Total FAs, PUFAs/SFAs	0.98	1	rs13234131	0.3422
7	7-71874885-73334602	Total FAs, Degree of unsaturation	0.9658	1	rs13234131	0.3724
7	7-71874885-73334602	Degree of unsaturation, PUFAs/SFAs	0.9606	1	rs782470771	0.3394
7	7-73334602-76458564	LA, SFAs	0.8583	0.9058	rs41301394	0.6152
7	7-73334602-76458564	LA, Total FAs	0.821	0.8806	rs41301394	0.6351
7	7-73334602-76458564	LA%, MUFAs	0.9284	0.9463	rs145743281	1
7	7-73334602-76458564	LA%, MUFAs%	0.9035	0.9282	rs145743281	0.9985
7	7-73334602-76458564	LA%, Omega-3/omega-6	0.7056	0.7317	rs145743281	0.6691
7	7-73334602-76458564	LA%, PUFAs/MUFAs	0.916	0.9372	rs145743281	0.9985
7	7-73334602-76458564	LA%, Total FAs	0.8764	0.9082	rs145743281	0.9994
7	7-73334602-76458564	MUFAs, MUFAs%	0.9991	1	rs145743281	1
7	7-73334602-76458564	MUFAs, Omega-3/omega-6	0.9765	0.9807	rs145743281	1
7	7-73334602-76458564	MUFAs, PUFAs/MUFAs	0.9995	1	rs145743281	1
7	7-73334602-76458564	MUFAs, PUFAs/SFAs	0.4071	0.58	rs145743281	0.9999
7	7-73334602-76458564	MUFAs, SFAs	0.9476	0.9999	rs145743281	0.9999
7	7-73334602-76458564	MUFAs, Total FAs	0.998	1	rs145743281	1
7	7-73334602-76458564	MUFAs%, Omega-3/omega-6	0.9673	0.9738	rs145743281	1
7	7-73334602-76458564	MUFAs%, PUFAs/MUFAs	0.9985	1	rs145743281	0.998
7	7-73334602-76458564	MUFAs%, PUFAs/SFAs	0.322	0.5063	rs145743281	0.985
7	7-73334602-76458564	Omega-3 PUFAs, LA	0.7807	0.8488	rs41301394	0.6265
7	7-73334602-76458564	Omega-3 PUFAs, LA%	0.8792	0.9083	rs145743281	0.9827
7	7-73334602-76458564	Omega-3 PUFAs, MUFAs	0.9979	0.9996	rs145743281	1
7	7-73334602-76458564	Omega-3 PUFAs, MUFAs%	0.9963	0.9994	rs145743281	1
7	7-73334602-76458564	Omega-3 PUFAs, Omega-3/omega-6	0.9577	0.966	rs145743281	0.9919
7	7-73334602-76458564	Omega-3 PUFAs, Omega-6 PUFAs	0.9575	0.9903	rs41301394	0.7037
7	7-73334602-76458564	Omega-3 PUFAs, Omega-6%	0.9979	0.9996	rs145743281	1
7	7-73334602-76458564	Omega-3 PUFAs, PUFAs/MUFAs	0.9971	0.9995	rs145743281	1
7	7-73334602-76458564	Omega-3 PUFAs, PUFAs%	0.9902	0.9953	rs145743281	0.9999
7	7-73334602-76458564	Omega-3 PUFAs, SFAs	0.9631	0.9963	rs145743281	0.3845
7	7-73334602-76458564	Omega-3 PUFAs, Total FAs	0.995	0.9993	rs145743281	0.9199
7	7-73334602-76458564	Omega-6 PUFAs, LA	0.9125	0.9386	rs41301394	0.6153
7	7-73334602-76458564	Omega-6 PUFAs, SFAs	0.9762	0.9963	rs41301394	0.6742
7	7-73334602-76458564	Omega-6 PUFAs, Total FAs	0.9678	0.9951	rs41301394	0.7097
7	7-73334602-76458564	Omega-6%, LA%	0.9286	0.9465	rs145743281	0.9941
7	7-73334602-76458564	Omega-6%, MUFAs	1	1	rs145743281	1
7	7-73334602-76458564	Omega-6%, MUFAs%	0.9991	1	rs145743281	1
7	7-73334602-76458564	Omega-6%, Omega-3/omega-6	0.9764	0.9806	rs145743281	0.9998
7	7-73334602-76458564	Omega-6%, PUFAs/MUFAs	0.9995	1	rs145743281	1
7	7-73334602-76458564	Omega-6%, PUFAs/SFAs	0.4063	0.5793	rs145743281	0.9994
7	7-73334602-76458564	Omega-6%, SFAs	0.9474	0.9999	rs145743281	1
7	7-73334602-76458564	Omega-6%, Total FAs	0.998	1	rs145743281	1
7	7-73334602-76458564	PUFAs/MUFAs, Omega-3/omega-6	0.9719	0.9772	rs145743281	1
7	7-73334602-76458564	PUFAs/MUFAs, PUFAs/SFAs	0.3612	0.5406	rs145743281	0.9907
7	7-73334602-76458564	PUFAs, LA	0.9294	0.9524	rs41301394	0.6822
7	7-73334602-76458564	PUFAs, Omega-3 PUFAs	0.9691	0.9965	rs41301394	0.7442
7	7-73334602-76458564	PUFAs, Omega-6 PUFAs	0.99	0.9981	rs41301394	0.7318
7	7-73334602-76458564	PUFAs, SFAs	0.9827	0.9997	rs41301394	0.7281
7	7-73334602-76458564	PUFAs, Total FAs	0.9767	0.9995	rs41301394	0.7551
7	7-73334602-76458564	PUFAs%, LA%	0.8431	0.8737	rs145743281	0.9645
7	7-73334602-76458564	PUFAs%, MUFAs	0.9956	0.9978	rs145743281	1
7	7-73334602-76458564	PUFAs%, MUFAs%	0.9932	0.9969	rs145743281	0.9949
7	7-73334602-76458564	PUFAs%, Omega-3/omega-6	0.9418	0.9513	rs145743281	0.9987
7	7-73334602-76458564	PUFAs%, Omega-6%	0.9956	0.9977	rs145743281	1
7	7-73334602-76458564	PUFAs%, PUFAs/MUFAs	0.9944	0.9973	rs145743281	0.9972
7	7-73334602-76458564	PUFAs%, SFAs	0.8613	0.9506	rs145743281	0.9963
7	7-73334602-76458564	PUFAs%, Total FAs	0.9903	0.996	rs145743281	0.9999
7	7-73334602-76458564	SFAs, MUFAs%	0.9289	0.9998	rs145743281	1
7	7-73334602-76458564	SFAs, Omega-3/omega-6	0.6352	0.7189	rs145743281	0.8599
7	7-73334602-76458564	SFAs, PUFAs/MUFAs	0.9381	0.9996	rs145743281	1
7	7-73334602-76458564	SFAs, Total FAs	0.969	0.9999	rs41301394	0.4287
7	7-73334602-76458564	Total FAs, MUFAs%	0.9964	1	rs145743281	1
7	7-73334602-76458564	Total FAs, Omega-3/omega-6	0.9573	0.9663	rs145743281	0.992
7	7-73334602-76458564	Total FAs, PUFAs/MUFAs	0.9972	1	rs145743281	1
7	7-79888069-82022686	LA, MUFAs	0.9475	0.9898	rs1229480	0.9194
7	7-79888069-82022686	LA, SFAs	0.7189	0.9555	rs1229480	0.8789
7	7-79888069-82022686	LA, Total FAs	0.9849	0.9993	rs1229480	0.9516
7	7-79888069-82022686	MUFAs, MUFAs%	0.5483	0.7354	rs187905253	0.9059
7	7-79888069-82022686	MUFAs, PUFAs/MUFAs	0.9186	0.9505	rs187905253	0.9934
7	7-79888069-82022686	MUFAs, PUFAs/SFAs	0.5556	0.6093	rs187905253	0.9674
7	7-79888069-82022686	MUFAs, SFAs	0.9611	0.9886	rs118008922	0.569
7	7-79888069-82022686	MUFAs, Total FAs	0.9843	0.9962	rs1229492	0.856
7	7-79888069-82022686	MUFAs%, PUFAs/MUFAs	0.7821	0.845	rs187905253	0.4437
7	7-79888069-82022686	Omega-6 PUFAs, LA	0.9998	1	rs1229480	0.9996
7	7-79888069-82022686	Omega-6 PUFAs, MUFAs	0.95	0.9903	rs1229480	0.8683
7	7-79888069-82022686	Omega-6 PUFAs, SFAs	0.7369	0.9591	rs1229480	0.7977
7	7-79888069-82022686	Omega-6 PUFAs, Total FAs	0.9853	0.9993	rs1229480	0.9158
7	7-79888069-82022686	Omega-6%, MUFAs	0.7634	0.8053	rs187905253	0.9642
7	7-79888069-82022686	Omega-6%, PUFAs/MUFAs	0.8172	0.839	rs187905253	0.9933
7	7-79888069-82022686	Omega-6%, SFAs	0.569	0.6458	rs187905253	0.4633
7	7-79888069-82022686	PUFAs/MUFAs, PUFAs/SFAs	0.6418	0.6724	rs187905253	0.9944
7	7-79888069-82022686	PUFAs, LA	0.9992	1	rs1229480	0.9973
7	7-79888069-82022686	PUFAs, MUFAs	0.9664	0.9933	rs1229492	0.502
7	7-79888069-82022686	PUFAs, Omega-6 PUFAs	0.9992	1	rs1229480	0.9952
7	7-79888069-82022686	PUFAs, SFAs	0.8574	0.9793	rs1229492	0.5447
7	7-79888069-82022686	PUFAs, Total FAs	0.9887	0.9994	rs1229480	0.5987
7	7-79888069-82022686	PUFAs%, MUFAs	0.9389	0.956	rs187905253	0.996
7	7-79888069-82022686	PUFAs%, MUFAs%	0.6919	0.7584	rs187905253	0.9506
7	7-79888069-82022686	PUFAs%, Omega-6%	0.8651	0.877	rs187905253	0.9947
7	7-79888069-82022686	PUFAs%, PUFAs/MUFAs	0.9549	0.9623	rs187905253	0.9966
7	7-79888069-82022686	PUFAs%, PUFAs/SFAs	0.7233	0.7416	rs187905253	0.9921
7	7-79888069-82022686	PUFAs%, SFAs	0.7686	0.8382	rs187905253	0.8986
7	7-79888069-82022686	SFAs, PUFAs/MUFAs	0.6893	0.8122	rs187905253	0.9681
7	7-79888069-82022686	SFAs, Total FAs	0.9823	0.9968	rs118008922	0.7104
7	7-82022686-83801203	LA%, PUFAs/SFAs	0.6222	0.6434	rs143310236	0.6058
7	7-82022686-83801203	Omega-6%, PUFAs/SFAs	0.6061	0.6294	rs143310236	0.6379
7	7-82022686-83801203	PUFAs%, PUFAs/SFAs	0.8489	0.8608	rs143310236	0.5787
7	7-82022686-83801203	PUFAs%, SFAs%	0.4835	0.5106	rs143310236	0.6155
7	7-82022686-83801203	SFAs%, PUFAs/SFAs	0.7349	0.7584	rs143310236	0.7682
7	7-85572182-87825004	LA, LA%	0.7232	0.9139	rs4148826	0.1124
7	7-85572182-87825004	Omega-6 PUFAs, LA	0.4449	0.5389	7:87131888_AT_A	0.1629
7	7-92493752-93966601	LA%, PUFAs/SFAs	0.9825	0.9835	7:92659095_TCTGTCTG_T	1
7	7-92493752-93966601	LA%, SFAs%	0.9965	0.9967	7:92659095_TCTGTCTG_T	1
7	7-92493752-93966601	Omega-6 PUFAs, LA	0.6988	0.7271	rs73415362	0.2193
7	7-92493752-93966601	Omega-6%, LA%	0.8718	0.8787	7:92659095_TCTGTCTG_T	0.9999
7	7-92493752-93966601	Omega-6%, PUFAs/SFAs	0.7344	0.7423	7:92659095_TCTGTCTG_T	0.9992
7	7-92493752-93966601	Omega-6%, SFAs%	0.8883	0.8951	7:92659095_TCTGTCTG_T	0.9999
7	7-92493752-93966601	PUFAs, LA	0.5118	0.5431	rs73415362	0.1862
7	7-92493752-93966601	PUFAs, Omega-6 PUFAs	0.4957	0.5264	rs73415362	0.1917
7	7-92493752-93966601	PUFAs%, LA%	0.5758	0.601	7:92659095_TCTGTCTG_T	0.9996
7	7-92493752-93966601	PUFAs%, SFAs%	0.6129	0.6393	7:92659095_TCTGTCTG_T	0.9996
7	7-92493752-93966601	SFAs%, PUFAs/SFAs	0.9855	0.9865	7:92659095_TCTGTCTG_T	1
7	7-93966601-96073508	DHA, Omega-3/omega-6	0.6553	0.6871	rs149463929	0.8316
7	7-93966601-96073508	MUFAs, SFAs	0.6556	0.6889	rs186606802	0.9711
7	7-93966601-96073508	MUFAs, Total FAs	0.7198	0.7418	rs186606802	0.9876
7	7-93966601-96073508	Omega-3 PUFAs, DHA	0.7743	0.7987	rs149463929	0.9405
7	7-93966601-96073508	Omega-3 PUFAs, Omega-3/omega-6	0.8431	0.8711	rs149463929	0.7085
7	7-93966601-96073508	Omega-3 PUFAs, Omega-3%	0.6085	0.6593	rs149463929	0.7301
7	7-93966601-96073508	Omega-3 PUFAs, Total FAs	0.4206	0.5182	rs186606802	0.9821
7	7-93966601-96073508	Omega-3%, Omega-3/omega-6	0.5895	0.6345	rs34197770	0.5051
7	7-93966601-96073508	Omega-6 PUFAs, SFAs	0.6011	0.6543	rs186606802	0.9918
7	7-93966601-96073508	Omega-6 PUFAs, Total FAs	0.6751	0.711	rs186606802	0.9903
7	7-93966601-96073508	PUFAs, Omega-6 PUFAs	0.6189	0.6646	rs62467349	0.3838
7	7-93966601-96073508	PUFAs, SFAs	0.8604	0.891	rs186606802	0.995
7	7-93966601-96073508	PUFAs, Total FAs	0.8922	0.9107	rs186606802	0.9925
7	7-93966601-96073508	SFAs, Total FAs	0.959	0.9659	rs186606802	0.9964
7	7-96073508-97099570	Omega-3%, DHA%	0.7027	0.7071	rs138697597	0.9977
7	7-98715474-100196651	LA%, Omega-3/omega-6	0.5744	0.6783	rs10232076	0.7316
7	7-98715474-100196651	Omega-3%, LA%	0.3978	0.5275	rs10232076	0.7372
7	7-98715474-100196651	Omega-3%, Omega-3/omega-6	0.69	0.7951	rs10232076	0.5877
7	7-100196651-101199253	Omega-6 PUFAs, LA	0.7566	0.924	rs11772705	0.1491
7	7-100196651-101199253	Omega-6%, SFAs	0.4623	0.503	rs117601013	0.8041
7	7-100196651-101199253	PUFAs, LA	0.7863	0.9333	rs10278546	0.1282
7	7-100196651-101199253	PUFAs, Omega-6 PUFAs	0.8965	0.9879	rs62482241	0.1864
7	7-100196651-101199253	SFAs, Total FAs	0.8368	0.867	rs117601013	0.6275
7	7-101199253-103197510	MUFAs, SFAs	0.6189	0.6711	rs4727505	0.1844
7	7-101199253-103197510	MUFAs, Total FAs	0.5704	0.6227	rs12667267	0.192
7	7-101199253-103197510	SFAs, Total FAs	0.6869	0.7407	rs12667267	0.1924
7	7-103197510-104159525	PUFAs/MUFAs, PUFAs/SFAs	0.5563	0.6491	rs11768522	0.1136
7	7-103197510-104159525	PUFAs%, PUFAs/MUFAs	0.5972	0.6932	rs11768522	0.1359
7	7-103197510-104159525	PUFAs%, PUFAs/SFAs	0.7737	0.8783	rs11768522	0.1046
7	7-103197510-104159525	PUFAs%, Degree of unsaturation	0.5261	0.6076	rs11768522	0.156
7	7-103197510-104159525	Degree of unsaturation, PUFAs/SFAs	0.4889	0.5668	rs11768522	0.1291
7	7-104159525-105682905	DHA, Omega-3/omega-6	0.5664	0.5932	rs118061830	0.9983
7	7-104159525-105682905	DHA, Omega-3%	0.5897	0.6173	rs118061830	0.9984
7	7-104159525-105682905	Omega-3 PUFAs, Omega-3/omega-6	0.9931	0.9936	rs118061830	1
7	7-104159525-105682905	Omega-3 PUFAs, Omega-3%	0.9941	0.9946	rs118061830	1
7	7-104159525-105682905	Omega-3 PUFAs, Degree of unsaturation	0.8522	0.8603	rs118061830	0.9989
7	7-104159525-105682905	Omega-3%, Omega-3/omega-6	0.9984	0.9986	rs118061830	1
7	7-104159525-105682905	Omega-3%, Degree of unsaturation	0.9187	0.9261	rs118061830	0.9974
7	7-104159525-105682905	Degree of unsaturation, Omega-3/omega-6	0.9108	0.9182	rs118061830	0.9987
7	7-105682905-107780178	LA%, PUFAs/SFAs	0.6842	0.8529	rs111906064	0.082
7	7-105682905-107780178	Omega-6%, LA%	0.8477	0.996	rs111906064	0.0775
7	7-105682905-107780178	Omega-6%, PUFAs/SFAs	0.7283	0.8757	rs111906064	0.0905
7	7-105682905-107780178	PUFAs%, LA%	0.5361	0.7103	rs111906064	0.0598
7	7-105682905-107780178	PUFAs%, Omega-6%	0.5991	0.7542	rs2395869	0.0746
7	7-105682905-107780178	PUFAs%, PUFAs/SFAs	0.4265	0.5662	rs111906064	0.0609
7	7-113712387-116780178	Omega-6 PUFAs, LA	0.8157	0.8281	rs151281662	0.9867
7	7-113712387-116780178	PUFAs, LA	0.7696	0.7852	rs151281662	0.9843
7	7-113712387-116780178	PUFAs, Omega-6 PUFAs	0.789	0.8035	rs151281662	0.9842
7	7-116780178-118351581	LA, MUFAs	0.922	0.932	rs117907654	0.9054
7	7-116780178-118351581	LA, SFAs	0.9234	0.9316	rs117907654	0.9356
7	7-116780178-118351581	LA, Total FAs	0.9445	0.9507	rs117907654	0.9685
7	7-116780178-118351581	MUFAs, MUFAs%	0.8485	0.8699	rs118101231	0.4163
7	7-116780178-118351581	MUFAs, PUFAs/MUFAs	0.8876	0.9031	rs118101231	0.4467
7	7-116780178-118351581	MUFAs, SFAs	0.9922	0.9967	rs117907654	0.7818
7	7-116780178-118351581	MUFAs, Total FAs	0.9948	0.9984	rs117907654	0.8929
7	7-116780178-118351581	MUFAs%, PUFAs/MUFAs	0.5503	0.5673	rs118101231	0.5069
7	7-116780178-118351581	Omega-6 PUFAs, LA	0.7137	0.7246	rs117907654	0.9075
7	7-116780178-118351581	Omega-6 PUFAs, MUFAs	0.9298	0.9397	rs117907654	0.9179
7	7-116780178-118351581	Omega-6 PUFAs, SFAs	0.9315	0.9396	rs117907654	0.9397
7	7-116780178-118351581	Omega-6 PUFAs, Total FAs	0.9508	0.9568	rs117907654	0.9693
7	7-116780178-118351581	Omega-6%, MUFAs	0.8407	0.8594	rs38810	0.3866
7	7-116780178-118351581	Omega-6%, PUFAs/MUFAs	0.5157	0.5314	rs118101231	0.5102
7	7-116780178-118351581	Omega-6%, SFAs	0.785	0.8073	rs117907654	0.3409
7	7-116780178-118351581	Omega-6%, Total FAs	0.7645	0.7918	rs117907654	0.547
7	7-116780178-118351581	PUFAs, LA	0.8077	0.8163	rs117907654	0.941
7	7-116780178-118351581	PUFAs, MUFAs	0.9588	0.9659	rs117907654	0.9567
7	7-116780178-118351581	PUFAs, Omega-6 PUFAs	0.8275	0.836	rs117907654	0.9247
7	7-116780178-118351581	PUFAs, SFAs	0.9602	0.9657	rs117907654	0.9663
7	7-116780178-118351581	PUFAs, Total FAs	0.9725	0.9763	rs117907654	0.9825
7	7-116780178-118351581	PUFAs%, MUFAs	0.8445	0.8609	rs118101231	0.4752
7	7-116780178-118351581	PUFAs%, PUFAs/MUFAs	0.5642	0.5769	rs118101231	0.5448
7	7-116780178-118351581	PUFAs%, SFAs	0.7731	0.7945	rs118101231	0.4472
7	7-116780178-118351581	PUFAs%, Total FAs	0.71	0.7408	rs118101231	0.3627
7	7-116780178-118351581	SFAs, MUFAs%	0.7889	0.815	rs118101231	0.3672
7	7-116780178-118351581	SFAs, PUFAs/MUFAs	0.8366	0.8567	rs118101231	0.4048
7	7-116780178-118351581	SFAs, Total FAs	0.9942	0.997	rs117907654	0.9356
7	7-116780178-118351581	Total FAs, MUFAs%	0.7581	0.7916	rs117907654	0.4767
7	7-116780178-118351581	Total FAs, PUFAs/MUFAs	0.8022	0.8296	rs117907654	0.4038
7	7-118351581-121045273	DHA%, Degree of unsaturation	0.5361	0.5498	rs188444431	0.9976
7	7-121933630-124156805	MUFAs, SFAs	0.6115	0.6492	rs118145553	0.848
7	7-121933630-124156805	MUFAs, Total FAs	0.8873	0.902	rs118145553	0.9495
7	7-121933630-124156805	Omega-6 PUFAs, MUFAs	0.5593	0.5954	rs118145553	0.9215
7	7-121933630-124156805	Omega-6 PUFAs, Total FAs	0.6561	0.6869	rs118145553	0.8658
7	7-121933630-124156805	PUFAs, MUFAs	0.6055	0.6401	rs118145553	0.9108
7	7-121933630-124156805	PUFAs, Total FAs	0.718	0.7448	rs118145553	0.7784
7	7-121933630-124156805	PUFAs%, PUFAs/MUFAs	0.5349	0.5522	rs541010641	0.9545
7	7-121933630-124156805	SFAs, Total FAs	0.7308	0.7593	rs118145553	0.6992
7	7-124167552-126519170	MUFAs, SFAs	0.5847	0.6782	7:125560487_TC_T	0.1451
7	7-124167552-126519170	MUFAs, Total FAs	0.4755	0.564	7:125560487_TC_T	0.1336
7	7-124167552-126519170	Omega-6%, SFAs	0.632	0.7241	7:125560487_TC_T	0.1616
7	7-124167552-126519170	Omega-6%, Total FAs	0.5011	0.5936	7:125560487_TC_T	0.1615
7	7-124167552-126519170	SFAs, PUFAs/SFAs	0.4302	0.5732	7:125560487_TC_T	0.0858
7	7-124167552-126519170	SFAs, SFAs%	0.4611	0.5777	rs2158215	0.0736
7	7-124167552-126519170	SFAs, Total FAs	0.8948	0.9551	7:125560487_TC_T	0.1667
7	7-126869221-128778386	LA, MUFAs	0.8844	0.896	rs143606165	0.9997
7	7-126869221-128778386	LA, PUFAs/MUFAs	0.6154	0.6363	rs143606165	0.9957
7	7-126869221-128778386	LA, PUFAs%	0.6472	0.6631	rs143606165	0.9964
7	7-126869221-128778386	LA, SFAs	0.8761	0.8877	rs143606165	0.9996
7	7-126869221-128778386	LA, Total FAs	0.8637	0.8755	rs143606165	0.9993
7	7-126869221-128778386	MUFAs, MUFAs%	0.8972	0.9358	rs143606165	0.9951
7	7-126869221-128778386	MUFAs, PUFAs/MUFAs	0.9802	0.984	rs143606165	0.9988
7	7-126869221-128778386	MUFAs, PUFAs/SFAs	0.8994	0.9112	rs143606165	0.9982
7	7-126869221-128778386	MUFAs, SFAs	0.9982	0.9984	rs143606165	0.9999
7	7-126869221-128778386	MUFAs, Total FAs	0.9975	0.9978	rs143606165	0.9999
7	7-126869221-128778386	MUFAs%, PUFAs/MUFAs	0.7256	0.771	rs143606165	0.6061
7	7-126869221-128778386	Omega-3 PUFAs, Omega-3/omega-6	0.6437	0.6615	rs28689813	0.8501
7	7-126869221-128778386	Omega-3 PUFAs, Omega-3%	0.4947	0.5181	rs28689813	0.7096
7	7-126869221-128778386	Omega-3%, Omega-3/omega-6	0.5537	0.5748	rs28689813	0.8409
7	7-126869221-128778386	Omega-6 PUFAs, MUFAs	0.8771	0.8897	rs143606165	0.9997
7	7-126869221-128778386	Omega-6 PUFAs, PUFAs/MUFAs	0.598	0.6202	rs143606165	0.9975
7	7-126869221-128778386	Omega-6 PUFAs, PUFAs%	0.6306	0.6476	rs143606165	0.9978
7	7-126869221-128778386	Omega-6 PUFAs, SFAs	0.8683	0.881	rs143606165	0.9995
7	7-126869221-128778386	Omega-6 PUFAs, Total FAs	0.8553	0.8681	rs143606165	0.9992
7	7-126869221-128778386	Omega-6%, MUFAs	0.8628	0.8755	rs143606165	0.9959
7	7-126869221-128778386	Omega-6%, PUFAs/MUFAs	0.5816	0.6025	rs143606165	0.945
7	7-126869221-128778386	Omega-6%, SFAs	0.8532	0.8659	rs143606165	0.9964
7	7-126869221-128778386	Omega-6%, Total FAs	0.8389	0.8518	rs143606165	0.997
7	7-126869221-128778386	PUFAs/MUFAs, PUFAs/SFAs	0.6539	0.6756	rs143606165	0.9737
7	7-126869221-128778386	PUFAs, MUFAs	0.7864	0.8074	rs143606165	0.9996
7	7-126869221-128778386	PUFAs, SFAs	0.773	0.7939	rs143606165	0.9992
7	7-126869221-128778386	PUFAs, Total FAs	0.7535	0.7744	rs143606165	0.9988
7	7-126869221-128778386	PUFAs%, MUFAs	0.9822	0.9844	rs143606165	0.9987
7	7-126869221-128778386	PUFAs%, MUFAs%	0.6471	0.6953	rs143606165	0.9637
7	7-126869221-128778386	PUFAs%, Omega-6%	0.6168	0.6328	rs143606165	0.9375
7	7-126869221-128778386	PUFAs%, PUFAs/MUFAs	0.9118	0.9196	rs143606165	0.981
7	7-126869221-128778386	PUFAs%, PUFAs/SFAs	0.6852	0.7016	rs143606165	0.9682
7	7-126869221-128778386	PUFAs%, SFAs	0.9805	0.9828	rs143606165	0.9989
7	7-126869221-128778386	PUFAs%, Total FAs	0.9778	0.9802	rs143606165	0.9991
7	7-126869221-128778386	SFAs, MUFAs%	0.8876	0.9264	rs143606165	0.9987
7	7-126869221-128778386	SFAs, PUFAs/MUFAs	0.9782	0.9821	rs143606165	0.9991
7	7-126869221-128778386	SFAs, PUFAs/SFAs	0.8918	0.9037	rs143606165	0.9982
7	7-126869221-128778386	SFAs, Total FAs	0.9969	0.9973	rs143606165	0.9999
7	7-126869221-128778386	Total FAs, MUFAs%	0.8738	0.9129	rs143606165	0.9986
7	7-126869221-128778386	Total FAs, PUFAs/MUFAs	0.9752	0.9793	rs143606165	0.9992
7	7-126869221-128778386	Total FAs, PUFAs/SFAs	0.8806	0.8926	rs143606165	0.9986
7	7-128778386-130422414	MUFAs, MUFAs%	0.5699	0.5908	rs2703090	0.5674
7	7-130422414-132805848	DHA, DHA%	0.7604	0.8504	rs3800567	0.7571
7	7-130422414-132805848	DHA, Omega-3/omega-6	0.9411	0.953	rs3800567	0.475
7	7-130422414-132805848	DHA, Omega-3%	0.9761	0.9849	rs3800567	0.5008
7	7-130422414-132805848	DHA%, MUFAs	0.8798	0.9702	rs6974288	0.1574
7	7-130422414-132805848	DHA%, MUFAs%	0.8661	0.9665	rs200015011	0.1158
7	7-130422414-132805848	DHA%, Omega-3/omega-6	0.6382	0.7461	rs3800567	0.448
7	7-130422414-132805848	DHA%, PUFAs/MUFAs	0.8854	0.9716	rs200015011	0.2006
7	7-130422414-132805848	DHA%, PUFAs/SFAs	0.8902	0.9729	rs200015011	0.2809
7	7-130422414-132805848	DHA%, SFAs	0.8669	0.9668	rs6974288	0.1381
7	7-130422414-132805848	DHA%, SFAs%	0.868	0.9669	rs200015011	0.2299
7	7-130422414-132805848	DHA%, Total FAs	0.8676	0.9669	rs6973807	0.1506
7	7-130422414-132805848	DHA%, Degree of unsaturation	0.8701	0.9645	rs200015011	0.1932
7	7-130422414-132805848	LA, DHA%	0.6665	0.7881	rs6974288	0.1592
7	7-130422414-132805848	LA, MUFAs	0.8317	0.9104	rs6973807	0.1846
7	7-130422414-132805848	LA, MUFAs%	0.7573	0.8685	rs11762784	0.1327
7	7-130422414-132805848	LA, Omega-6%	0.7527	0.8659	rs6973807	0.1036
7	7-130422414-132805848	LA, PUFAs/MUFAs	0.7684	0.8749	rs6973807	0.124
7	7-130422414-132805848	LA, PUFAs/SFAs	0.7175	0.8453	rs6973807	0.0894
7	7-130422414-132805848	LA, PUFAs%	0.7347	0.8554	rs6973807	0.1045
7	7-130422414-132805848	LA, SFAs	0.8178	0.9027	rs6973807	0.1703
7	7-130422414-132805848	LA, SFAs%	0.7079	0.8394	rs6973807	0.0647
7	7-130422414-132805848	LA, Total FAs	0.8281	0.9085	rs6973807	0.1774
7	7-130422414-132805848	LA, Degree of unsaturation	0.7184	0.8427	rs6974288	0.1199
7	7-130422414-132805848	MUFAs, MUFAs%	0.9263	1	rs11762784	0.1567
7	7-130422414-132805848	MUFAs, PUFAs/MUFAs	0.9351	1	rs11762784	0.1316
7	7-130422414-132805848	MUFAs, PUFAs/SFAs	0.9242	1	rs200015011	0.1776
7	7-130422414-132805848	MUFAs, SFAs	0.9441	1	rs6973807	0.192
7	7-130422414-132805848	MUFAs, SFAs%	0.9125	0.9998	rs200015011	0.1384
7	7-130422414-132805848	MUFAs, Total FAs	0.947	1	rs6973807	0.2028
7	7-130422414-132805848	MUFAs, Degree of unsaturation	0.9154	0.9969	rs200015011	0.1136
7	7-130422414-132805848	MUFAs%, PUFAs/MUFAs	0.9303	1	rs200015011	0.195
7	7-130422414-132805848	MUFAs%, PUFAs/SFAs	0.9317	1	rs200015011	0.28
7	7-130422414-132805848	MUFAs%, SFAs%	0.9171	0.9998	rs200015011	0.2299
7	7-130422414-132805848	MUFAs%, Degree of unsaturation	0.9164	0.9969	rs200015011	0.1974
7	7-130422414-132805848	Omega-3 PUFAs, DHA	0.8932	0.9112	rs3800567	0.4844
7	7-130422414-132805848	Omega-3 PUFAs, DHA%	0.4726	0.5892	rs3800567	0.4463
7	7-130422414-132805848	Omega-3 PUFAs, Omega-3/omega-6	0.8866	0.9025	rs3800566	0.6094
7	7-130422414-132805848	Omega-3 PUFAs, Omega-3%	0.946	0.959	rs3800566	0.5761
7	7-130422414-132805848	Omega-3%, DHA%	0.8284	0.9348	rs3800567	0.4755
7	7-130422414-132805848	Omega-3%, Omega-3/omega-6	0.9738	0.9814	rs3800566	0.633
7	7-130422414-132805848	Omega-6%, DHA%	0.8775	0.9696	rs200015011	0.2401
7	7-130422414-132805848	Omega-6%, MUFAs	0.9301	1	rs200015011	0.1239
7	7-130422414-132805848	Omega-6%, MUFAs%	0.9269	1	rs200015011	0.2282
7	7-130422414-132805848	Omega-6%, PUFAs/MUFAs	0.9516	1	rs200015011	0.3072
7	7-130422414-132805848	Omega-6%, PUFAs/SFAs	0.9609	1	rs200015011	0.365
7	7-130422414-132805848	Omega-6%, SFAs	0.9286	1	rs200015011	0.1212
7	7-130422414-132805848	Omega-6%, SFAs%	0.9499	0.9999	rs200015011	0.3129
7	7-130422414-132805848	Omega-6%, Total FAs	0.9226	1	rs6973807	0.1069
7	7-130422414-132805848	Omega-6%, Degree of unsaturation	0.9401	0.9978	rs200015011	0.319
7	7-130422414-132805848	PUFAs/MUFAs, PUFAs/SFAs	0.959	1	rs200015011	0.3435
7	7-130422414-132805848	PUFAs/MUFAs, Degree of unsaturation	0.9404	0.9979	rs200015011	0.285
7	7-130422414-132805848	PUFAs, DHA%	0.4945	0.6289	rs6974288	0.1118
7	7-130422414-132805848	PUFAs, LA	0.4795	0.5791	rs12154627	0.1335
7	7-130422414-132805848	PUFAs, MUFAs	0.7111	0.8113	rs6973807	0.1484
7	7-130422414-132805848	PUFAs, MUFAs%	0.6147	0.7437	rs6973807	0.1016
7	7-130422414-132805848	PUFAs, Omega-6%	0.6425	0.7636	rs6973807	0.0705
7	7-130422414-132805848	PUFAs, PUFAs/MUFAs	0.6373	0.7599	rs6973807	0.0932
7	7-130422414-132805848	PUFAs, PUFAs/SFAs	0.5974	0.7313	rs200015011	0.0855
7	7-130422414-132805848	PUFAs, PUFAs%	0.6067	0.738	rs200015011	0.0859
7	7-130422414-132805848	PUFAs, SFAs	0.7066	0.8082	rs6973807	0.1276
7	7-130422414-132805848	PUFAs, SFAs%	0.605	0.7366	rs200015011	0.0557
7	7-130422414-132805848	PUFAs, Total FAs	0.7157	0.8144	rs6973807	0.1365
7	7-130422414-132805848	PUFAs, Degree of unsaturation	0.5721	0.7097	rs6973807	0.0843
7	7-130422414-132805848	PUFAs%, DHA%	0.8944	0.974	rs200015011	0.2801
7	7-130422414-132805848	PUFAs%, MUFAs	0.93	1	rs200015011	0.1699
7	7-130422414-132805848	PUFAs%, MUFAs%	0.935	1	rs200015011	0.2766
7	7-130422414-132805848	PUFAs%, Omega-6%	0.962	1	rs200015011	0.369
7	7-130422414-132805848	PUFAs%, PUFAs/MUFAs	0.9603	1	rs200015011	0.3464
7	7-130422414-132805848	PUFAs%, PUFAs/SFAs	0.9705	1	rs200015011	0.381
7	7-130422414-132805848	PUFAs%, SFAs	0.9275	1	rs200015011	0.1687
7	7-130422414-132805848	PUFAs%, SFAs%	0.9608	0.9999	rs200015011	0.3354
7	7-130422414-132805848	PUFAs%, Total FAs	0.9168	1	rs200015011	0.1143
7	7-130422414-132805848	PUFAs%, Degree of unsaturation	0.9523	0.9983	rs200015011	0.3472
7	7-130422414-132805848	SFAs, MUFAs%	0.9178	1	rs6973807	0.1323
7	7-130422414-132805848	SFAs, PUFAs/MUFAs	0.9296	1	rs6973807	0.1127
7	7-130422414-132805848	SFAs, PUFAs/SFAs	0.9245	1	rs200015011	0.1694
7	7-130422414-132805848	SFAs, SFAs%	0.9172	0.9998	rs200015011	0.1249
7	7-130422414-132805848	SFAs, Total FAs	0.9429	1	rs6973807	0.1843
7	7-130422414-132805848	SFAs, Degree of unsaturation	0.9096	0.9967	rs200015011	0.1167
7	7-130422414-132805848	SFAs%, PUFAs/MUFAs	0.9473	0.9999	rs200015011	0.2951
7	7-130422414-132805848	SFAs%, PUFAs/SFAs	0.9621	0.9999	rs200015011	0.3125
7	7-130422414-132805848	SFAs%, Degree of unsaturation	0.939	0.9977	rs200015011	0.2866
7	7-130422414-132805848	Total FAs, MUFAs%	0.9181	1	rs6973807	0.1469
7	7-130422414-132805848	Total FAs, PUFAs/MUFAs	0.9256	1	rs6973807	0.1328
7	7-130422414-132805848	Total FAs, PUFAs/SFAs	0.9113	1	rs200015011	0.1177
7	7-130422414-132805848	Total FAs, SFAs%	0.9051	0.9998	rs200015011	0.0847
7	7-130422414-132805848	Total FAs, Degree of unsaturation	0.903	0.9964	rs6973807	0.1231
7	7-130422414-132805848	Degree of unsaturation, PUFAs/SFAs	0.9516	0.9983	rs200015011	0.3387
7	7-134307596-135591083	Omega-6 PUFAs, LA	0.7892	0.7972	rs13237474	0.9867
7	7-134307596-135591083	PUFAs, LA	0.7894	0.7982	rs13237474	0.9874
7	7-134307596-135591083	PUFAs, Omega-6 PUFAs	0.6591	0.6709	rs13237474	0.9749
7	7-138744679-139933177	Omega-3 PUFAs, Omega-3/omega-6	0.5475	0.5654	rs7796194	0.4341
7	7-138744679-139933177	Omega-3 PUFAs, Omega-3%	0.5377	0.5536	rs7796194	0.702
7	7-138744679-139933177	Omega-3%, Omega-3/omega-6	0.8164	0.8288	rs7796194	0.653
7	7-138744679-139933177	PUFAs/MUFAs, Degree of unsaturation	0.6545	0.664	rs74883026	0.8635
7	7-138744679-139933177	PUFAs%, PUFAs/MUFAs	0.5478	0.5573	rs74883026	0.8746
7	7-138744679-139933177	PUFAs%, Degree of unsaturation	0.6975	0.7056	rs74883026	0.9062
7	7-140235210-141226557	DHA, Omega-3/omega-6	0.5108	0.6945	rs6464121	0.115
7	7-140235210-141226557	DHA, Omega-3%	0.5313	0.6881	rs6464121	0.1759
7	7-140235210-141226557	Omega-3 PUFAs, DHA	0.5112	0.6674	rs6464121	0.1475
7	7-140235210-141226557	Omega-3 PUFAs, Omega-3/omega-6	0.6377	0.8242	rs75996906	0.0489
7	7-140235210-141226557	Omega-3 PUFAs, Omega-3%	0.5922	0.7702	rs6464239	0.0625
7	7-140235210-141226557	Omega-3%, Omega-3/omega-6	0.6496	0.8389	rs6464239	0.057
7	7-144968289-146427960	Omega-3%, Omega-3/omega-6	0.5928	0.6075	rs143316673	0.4791
7	7-149840658-150711505	Omega-6%, PUFAs/SFAs	0.6106	0.6501	rs62492368	0.7853
7	7-150711505-152249806	LA, Total FAs	0.5417	0.61	rs73728279	0.291
7	7-150711505-152249806	Omega-6 PUFAs, LA	0.7406	0.7788	rs73728279	0.3203
7	7-150711505-152249806	Omega-6 PUFAs, Total FAs	0.5962	0.6618	rs73728279	0.2794
7	7-150711505-152249806	PUFAs, LA	0.8439	0.8784	rs73728279	0.3467
7	7-150711505-152249806	PUFAs, Omega-6 PUFAs	0.8633	0.896	rs73728279	0.3543
7	7-150711505-152249806	PUFAs, Total FAs	0.7222	0.7912	rs73728279	0.3291
7	7-150711505-152249806	SFAs, Total FAs	0.5107	0.5731	rs73169650	0.1284
7	7-153674019-154964730	MUFAs, SFAs	0.6192	0.6338	rs7798084	0.4164
7	7-153674019-154964730	Omega-6%, MUFAs	0.6551	0.6665	rs7798084	0.9039
7	7-153674019-154964730	Omega-6%, SFAs	0.5763	0.5932	rs7798084	0.7538
7	7-153674019-154964730	SFAs, Total FAs	0.5442	0.5589	7:154674922_CAT_C	0.4951
7	7-154964730-156065250	DHA, DHA%	0.5912	0.6213	rs13243035	0.8746
7	7-154964730-156065250	DHA, Omega-3/omega-6	0.8871	0.9264	rs1124175	0.9786
7	7-154964730-156065250	DHA, Omega-3%	0.7472	0.7847	rs1124175	0.4728
7	7-154964730-156065250	DHA, Degree of unsaturation	0.9856	0.9932	rs13243035	0.8924
7	7-154964730-156065250	DHA%, Degree of unsaturation	0.586	0.6207	rs13243035	0.7803
7	7-154964730-156065250	Omega-3 PUFAs, DHA	0.9526	0.9833	rs1124175	0.9915
7	7-154964730-156065250	Omega-3 PUFAs, LA%	0.5631	0.6148	rs1124175	0.984
7	7-154964730-156065250	Omega-3 PUFAs, Omega-3/omega-6	0.9941	0.9957	rs1124175	0.9986
7	7-154964730-156065250	Omega-3 PUFAs, Omega-3%	0.9572	0.9639	rs1124175	0.9959
7	7-154964730-156065250	Omega-3 PUFAs, SFAs	0.6653	0.7016	rs1124175	0.989
7	7-154964730-156065250	Omega-3 PUFAs, Total FAs	0.7101	0.7442	rs1124175	0.9906
7	7-154964730-156065250	Omega-3%, Omega-3/omega-6	0.9102	0.9196	rs1124175	0.9844
7	7-154964730-156065250	Omega-3%, Degree of unsaturation	0.5731	0.6439	rs13243035	0.8527
7	7-154964730-156065250	Omega-6 PUFAs, LA	0.691	0.7002	rs148745594	0.9903
7	7-154964730-156065250	PUFAs, DHA	0.5166	0.599	rs1124175	0.7098
7	7-154964730-156065250	PUFAs, Omega-3/omega-6	0.8547	0.8747	rs1124175	0.9754
7	7-154964730-156065250	PUFAs, Omega-3 PUFAs	0.929	0.9445	rs1124175	0.9837
7	7-154964730-156065250	PUFAs, Omega-3%	0.5517	0.5816	rs1124175	0.917
7	7-154964730-156065250	SFAs, Omega-3/omega-6	0.4901	0.5255	rs1124175	0.9521
7	7-154964730-156065250	Total FAs, Omega-3/omega-6	0.5347	0.5698	rs1124175	0.9791
8	8-1044217-1163245	MUFAs, SFAs	0.7313	0.7349	rs140425535	0.9624
8	8-1044217-1163245	MUFAs, Total FAs	0.5087	0.5115	rs140425535	0.9637
8	8-1044217-1163245	SFAs, Total FAs	0.7952	0.7987	rs140425535	0.9164
8	8-7153079-9154694	DHA%, MUFAs	0.9883	1	rs2921064	0.9814
8	8-7153079-9154694	DHA%, MUFAs%	0.931	1	rs2921064	0.7391
8	8-7153079-9154694	DHA%, PUFAs/MUFAs	0.9559	1	rs2921064	0.8515
8	8-7153079-9154694	DHA%, PUFAs/SFAs	0.8272	0.9891	rs2921064	0.677
8	8-7153079-9154694	DHA%, SFAs	0.9821	1	rs2921064	0.968
8	8-7153079-9154694	DHA%, Total FAs	0.986	1	rs2921064	0.9796
8	8-7153079-9154694	DHA%, Degree of unsaturation	0.977	1	rs907183	0.8627
8	8-7153079-9154694	LA, DHA%	0.9674	1	rs2921064	0.9843
8	8-7153079-9154694	LA, MUFAs	0.9908	1	rs2921064	0.9943
8	8-7153079-9154694	LA, MUFAs%	0.9307	1	rs2921064	0.9178
8	8-7153079-9154694	LA, Omega-6%	0.7761	1	rs2921064	0.8028
8	8-7153079-9154694	LA, PUFAs/MUFAs	0.96	1	rs2921064	0.9583
8	8-7153079-9154694	LA, PUFAs/SFAs	0.8138	0.9881	rs2921064	0.9158
8	8-7153079-9154694	LA, PUFAs%	0.965	1	rs2921064	0.9667
8	8-7153079-9154694	LA, SFAs	0.9861	1	rs2921064	0.9587
8	8-7153079-9154694	LA, Total FAs	0.9894	1	rs2921064	0.9622
8	8-7153079-9154694	LA, Degree of unsaturation	0.7533	1	rs2921064	0.9338
8	8-7153079-9154694	LA%, MUFAs%	0.3975	0.6625	rs2980755	0.9774
8	8-7153079-9154694	LA%, PUFAs/MUFAs	0.3664	0.6383	rs2980755	0.9711
8	8-7153079-9154694	LA%, PUFAs/SFAs	0.7125	0.855	8:8887542_TAAC_T	0.3851
8	8-7153079-9154694	MUFAs, MUFAs%	0.9895	1	rs2980755	0.5808
8	8-7153079-9154694	MUFAs, PUFAs/MUFAs	0.9921	1	rs2921064	0.5683
8	8-7153079-9154694	MUFAs, PUFAs/SFAs	0.9381	0.9964	rs2921064	0.6853
8	8-7153079-9154694	MUFAs, SFAs	0.9961	1	rs2921064	0.9393
8	8-7153079-9154694	MUFAs, Total FAs	0.9972	1	rs2921064	0.9602
8	8-7153079-9154694	MUFAs, Degree of unsaturation	0.8932	1	rs2921064	0.8669
8	8-7153079-9154694	MUFAs%, PUFAs/MUFAs	0.9972	1	rs2980755	0.9395
8	8-7153079-9154694	MUFAs%, PUFAs/SFAs	0.9565	0.9975	rs2980755	0.8905
8	8-7153079-9154694	MUFAs%, Degree of unsaturation	0.8333	1	rs2980755	0.6438
8	8-7153079-9154694	Omega-6 PUFAs, DHA%	0.9378	1	rs2921064	0.9787
8	8-7153079-9154694	Omega-6 PUFAs, LA	0.9771	1	rs2921064	0.4571
8	8-7153079-9154694	Omega-6 PUFAs, MUFAs	0.9804	1	rs2921064	0.9908
8	8-7153079-9154694	Omega-6 PUFAs, MUFAs%	0.8807	1	rs2921064	0.8609
8	8-7153079-9154694	Omega-6 PUFAs, Omega-6%	0.6862	1	rs2921064	0.6632
8	8-7153079-9154694	Omega-6 PUFAs, PUFAs/MUFAs	0.9266	1	rs2921064	0.9269
8	8-7153079-9154694	Omega-6 PUFAs, PUFAs/SFAs	0.7065	0.9789	rs2921064	0.8571
8	8-7153079-9154694	Omega-6 PUFAs, PUFAs%	0.9347	1	rs2921064	0.9421
8	8-7153079-9154694	Omega-6 PUFAs, SFAs	0.9739	1	rs2921064	0.8878
8	8-7153079-9154694	Omega-6 PUFAs, Total FAs	0.9793	1	rs2921064	0.8965
8	8-7153079-9154694	Omega-6 PUFAs, Degree of unsaturation	0.6216	1	rs2921064	0.9042
8	8-7153079-9154694	Omega-6%, DHA%	0.8147	1	rs2921064	0.5126
8	8-7153079-9154694	Omega-6%, LA%	0.6218	0.8109	rs2980755	0.4955
8	8-7153079-9154694	Omega-6%, MUFAs	0.985	1	rs2980755	0.8697
8	8-7153079-9154694	Omega-6%, MUFAs%	0.998	1	rs2980755	0.992
8	8-7153079-9154694	Omega-6%, PUFAs/MUFAs	0.9975	1	rs2980755	0.9873
8	8-7153079-9154694	Omega-6%, PUFAs/SFAs	0.9593	0.9976	rs2980755	0.9232
8	8-7153079-9154694	Omega-6%, SFAs	0.9814	1	rs2980755	0.8825
8	8-7153079-9154694	Omega-6%, Total FAs	0.9775	1	rs2980755	0.8348
8	8-7153079-9154694	Omega-6%, Degree of unsaturation	0.803	1	rs2980755	0.872
8	8-7153079-9154694	PUFAs/MUFAs, PUFAs/SFAs	0.9546	0.9974	rs2980755	0.8292
8	8-7153079-9154694	PUFAs/MUFAs, Degree of unsaturation	0.8448	1	rs2980755	0.5283
8	8-7153079-9154694	PUFAs, DHA%	0.761	1	rs2921064	0.9563
8	8-7153079-9154694	PUFAs, LA	0.9702	1	rs2980419	0.2841
8	8-7153079-9154694	PUFAs, MUFAs	0.9083	1	rs2921064	0.9705
8	8-7153079-9154694	PUFAs, MUFAs%	0.6916	1	rs2921064	0.5944
8	8-7153079-9154694	PUFAs, Omega-6 PUFAs	0.9811	1	rs2980419	0.3805
8	8-7153079-9154694	PUFAs, Omega-6%	0.5408	0.9999	rs2980755	0.6607
8	8-7153079-9154694	PUFAs, PUFAs/MUFAs	0.7643	1	rs2921064	0.7491
8	8-7153079-9154694	PUFAs, PUFAs%	0.7768	1	rs2921064	0.8018
8	8-7153079-9154694	PUFAs, SFAs	0.9236	1	rs2921064	0.5483
8	8-7153079-9154694	PUFAs, Total FAs	0.9363	1	rs2921064	0.5695
8	8-7153079-9154694	PUFAs%, DHA%	0.9605	1	rs2921064	0.8775
8	8-7153079-9154694	PUFAs%, LA%	0.3108	0.5917	rs2980755	0.9104
8	8-7153079-9154694	PUFAs%, MUFAs	0.992	1	rs2921064	0.6615
8	8-7153079-9154694	PUFAs%, MUFAs%	0.9958	1	rs2980755	0.92
8	8-7153079-9154694	PUFAs%, Omega-6%	0.996	1	rs2980755	0.981
8	8-7153079-9154694	PUFAs%, PUFAs/MUFAs	0.9954	1	rs2980755	0.8664
8	8-7153079-9154694	PUFAs%, PUFAs/SFAs	0.947	0.9969	rs2980755	0.7461
8	8-7153079-9154694	PUFAs%, SFAs	0.9885	1	rs2921064	0.6073
8	8-7153079-9154694	PUFAs%, Total FAs	0.9894	1	rs2921064	0.7103
8	8-7153079-9154694	PUFAs%, Degree of unsaturation	0.8499	1	rs2980755	0.3913
8	8-7153079-9154694	SFAs, MUFAs%	0.986	1	rs2980755	0.6214
8	8-7153079-9154694	SFAs, PUFAs/MUFAs	0.9888	1	rs2921064	0.5152
8	8-7153079-9154694	SFAs, PUFAs/SFAs	0.9219	0.9954	rs2921064	0.5984
8	8-7153079-9154694	SFAs, Total FAs	0.995	1	rs2921064	0.9441
8	8-7153079-9154694	SFAs, Degree of unsaturation	0.8626	1	rs2921064	0.7879
8	8-7153079-9154694	Total FAs, MUFAs%	0.9852	1	rs2980755	0.5167
8	8-7153079-9154694	Total FAs, PUFAs/MUFAs	0.9893	1	rs2921064	0.6255
8	8-7153079-9154694	Total FAs, PUFAs/SFAs	0.9256	0.9957	rs2921064	0.7139
8	8-7153079-9154694	Total FAs, Degree of unsaturation	0.8779	1	rs2921064	0.8657
8	8-7153079-9154694	Degree of unsaturation, PUFAs/SFAs	0.7826	0.9856	rs907183	0.4021
8	8-9154694-9640787	DHA, LA	0.9403	1	rs9987289	0.5351
8	8-9154694-9640787	DHA, MUFAs	0.8225	1	rs9987289	0.3229
8	8-9154694-9640787	DHA, SFAs	0.9722	1	rs2169387	0.3046
8	8-9154694-9640787	DHA, Total FAs	0.9462	1	rs9987289	0.4871
8	8-9154694-9640787	DHA, Degree of unsaturation	0.8695	1	rs10102352	1
8	8-9154694-9640787	DHA%, MUFAs%	0.992	1	rs9693857	0.9372
8	8-9154694-9640787	DHA%, PUFAs/MUFAs	0.9579	1	rs9693857	0.9539
8	8-9154694-9640787	LA, MUFAs	0.9648	1	rs9987289	0.6587
8	8-9154694-9640787	LA, SFAs	0.9936	1	rs9987289	0.7447
8	8-9154694-9640787	LA, Total FAs	0.9945	1	rs9987289	0.7536
8	8-9154694-9640787	LA%, Degree of unsaturation	0.8449	0.9508	rs10102352	0.9831
8	8-9154694-9640787	MUFAs, SFAs	0.9693	1	rs9987289	0.5196
8	8-9154694-9640787	MUFAs, Total FAs	0.975	1	rs9987289	0.4808
8	8-9154694-9640787	MUFAs%, PUFAs/MUFAs	0.9861	1	rs13262031	0.4849
8	8-9154694-9640787	Omega-3 PUFAs, DHA	0.9922	1	rs2126263	0.71
8	8-9154694-9640787	Omega-3 PUFAs, LA	0.981	1	rs9987289	0.6341
8	8-9154694-9640787	Omega-3 PUFAs, MUFAs	0.9596	1	rs2126259	0.2745
8	8-9154694-9640787	Omega-3 PUFAs, Omega-6 PUFAs	0.9829	1	rs9987289	0.7097
8	8-9154694-9640787	Omega-3 PUFAs, SFAs	0.984	1	rs9987289	0.4899
8	8-9154694-9640787	Omega-3 PUFAs, Total FAs	0.9817	1	rs9987289	0.6191
8	8-9154694-9640787	Omega-3%, DHA%	0.4457	0.5198	rs898137	0.8532
8	8-9154694-9640787	Omega-6 PUFAs, DHA	0.9429	1	rs9987289	0.6292
8	8-9154694-9640787	Omega-6 PUFAs, LA	0.9956	1	rs9987289	0.7906
8	8-9154694-9640787	Omega-6 PUFAs, MUFAs	0.9686	1	rs9987289	0.7266
8	8-9154694-9640787	Omega-6 PUFAs, SFAs	0.9948	1	rs9987289	0.7925
8	8-9154694-9640787	Omega-6 PUFAs, Total FAs	0.9956	1	rs9987289	0.8
8	8-9154694-9640787	Omega-6%, MUFAs%	0.9471	1	rs13262031	0.9986
8	8-9154694-9640787	Omega-6%, PUFAs/MUFAs	0.9948	1	rs13262031	0.9912
8	8-9154694-9640787	Omega-6%, PUFAs/SFAs	0.6828	0.8198	rs13262031	0.582
8	8-9154694-9640787	PUFAs/MUFAs, PUFAs/SFAs	0.7099	0.8364	rs13262031	0.8836
8	8-9154694-9640787	PUFAs, DHA	0.9448	1	rs9987289	0.5969
8	8-9154694-9640787	PUFAs, LA	0.9955	1	rs9987289	0.784
8	8-9154694-9640787	PUFAs, MUFAs	0.9685	1	rs9987289	0.7148
8	8-9154694-9640787	PUFAs, Omega-3 PUFAs	0.983	1	rs9987289	0.6942
8	8-9154694-9640787	PUFAs, Omega-6 PUFAs	0.9965	1	rs9987289	0.827
8	8-9154694-9640787	PUFAs, SFAs	0.9948	1	rs9987289	0.7818
8	8-9154694-9640787	PUFAs, Total FAs	0.9955	1	rs9987289	0.7902
8	8-9154694-9640787	PUFAs%, MUFAs%	0.9492	1	rs13262031	0.9397
8	8-9154694-9640787	PUFAs%, Omega-6%	0.9905	1	rs13262031	0.8969
8	8-9154694-9640787	PUFAs%, PUFAs/MUFAs	0.9949	1	rs13262031	0.9711
8	8-9154694-9640787	PUFAs%, PUFAs/SFAs	0.7681	0.8711	rs4075359	0.4411
8	8-9154694-9640787	SFAs, Total FAs	0.9938	1	rs9987289	0.742
8	8-9154694-9640787	Degree of unsaturation, PUFAs/SFAs	0.845	0.9152	rs10102352	1
8	8-9640787-10463197	DHA%, MUFAs	0.9553	1	rs17765901	0.4957
8	8-9640787-10463197	DHA%, MUFAs%	0.9576	1	rs6601451	0.4236
8	8-9640787-10463197	DHA%, PUFAs/MUFAs	0.9527	1	rs17765901	0.3909
8	8-9640787-10463197	DHA%, PUFAs/SFAs	0.6859	0.9967	rs17765901	0.2855
8	8-9640787-10463197	DHA%, SFAs	0.9493	1	rs17765901	0.5242
8	8-9640787-10463197	DHA%, Total FAs	0.9516	1	rs17765901	0.515
8	8-9640787-10463197	DHA%, Degree of unsaturation	0.9203	1	rs534523	0.2801
8	8-9640787-10463197	LA, DHA%	0.8842	1	rs17765901	0.4762
8	8-9640787-10463197	LA, MUFAs	0.9816	1	rs17709397	0.5124
8	8-9640787-10463197	LA, MUFAs%	0.9658	1	rs17709397	0.5214
8	8-9640787-10463197	LA, Omega-6%	0.9187	1	rs17709397	0.433
8	8-9640787-10463197	LA, PUFAs/MUFAs	0.9748	1	rs17709397	0.476
8	8-9640787-10463197	LA, PUFAs/SFAs	0.7407	0.9975	rs17765901	0.4764
8	8-9640787-10463197	LA, PUFAs%	0.9709	1	rs17765901	0.5069
8	8-9640787-10463197	LA, SFAs	0.9778	1	rs17765901	0.513
8	8-9640787-10463197	LA, Total FAs	0.9798	1	rs17765901	0.4863
8	8-9640787-10463197	LA%, PUFAs/SFAs	0.9615	0.995	rs7844709	0.2924
8	8-9640787-10463197	MUFAs, MUFAs%	0.9898	1	rs17709397	0.588
8	8-9640787-10463197	MUFAs, PUFAs/MUFAs	0.9931	1	rs17709397	0.5287
8	8-9640787-10463197	MUFAs, PUFAs/SFAs	0.8903	0.9991	rs17765901	0.4794
8	8-9640787-10463197	MUFAs, SFAs	0.9941	1	rs17709397	0.4932
8	8-9640787-10463197	MUFAs, Total FAs	0.9948	1	rs17709397	0.5296
8	8-9640787-10463197	MUFAs, Degree of unsaturation	0.5806	1	rs17765901	0.4848
8	8-9640787-10463197	MUFAs%, PUFAs/MUFAs	0.988	1	rs17709397	0.4698
8	8-9640787-10463197	MUFAs%, PUFAs/SFAs	0.8388	0.9986	rs17709397	0.3912
8	8-9640787-10463197	MUFAs%, Degree of unsaturation	0.5319	1	rs17709397	0.2932
8	8-9640787-10463197	Omega-3%, DHA%	0.5405	0.6793	rs7833387	0.8985
8	8-9640787-10463197	Omega-6 PUFAs, DHA%	0.6092	1	rs17765901	0.4708
8	8-9640787-10463197	Omega-6 PUFAs, LA	0.9945	1	rs12545826	0.9683
8	8-9640787-10463197	Omega-6 PUFAs, MUFAs	0.9082	1	rs17709397	0.5085
8	8-9640787-10463197	Omega-6 PUFAs, MUFAs%	0.8469	1	rs17709397	0.514
8	8-9640787-10463197	Omega-6 PUFAs, Omega-6%	0.7056	1	rs17709397	0.4071
8	8-9640787-10463197	Omega-6 PUFAs, PUFAs/MUFAs	0.8818	1	rs17709397	0.4678
8	8-9640787-10463197	Omega-6 PUFAs, PUFAs%	0.8672	1	rs17765901	0.4974
8	8-9640787-10463197	Omega-6 PUFAs, SFAs	0.8939	1	rs17765901	0.5064
8	8-9640787-10463197	Omega-6 PUFAs, Total FAs	0.901	1	rs17765901	0.4835
8	8-9640787-10463197	Omega-6%, DHA%	0.858	1	rs17765901	0.365
8	8-9640787-10463197	Omega-6%, MUFAs	0.9722	1	rs17709397	0.4956
8	8-9640787-10463197	Omega-6%, MUFAs%	0.9561	1	rs17709397	0.4405
8	8-9640787-10463197	Omega-6%, PUFAs/MUFAs	0.9681	1	rs17709397	0.3936
8	8-9640787-10463197	Omega-6%, PUFAs/SFAs	0.8366	0.9986	rs7831557	0.4343
8	8-9640787-10463197	Omega-6%, SFAs	0.9711	1	rs17765901	0.4013
8	8-9640787-10463197	Omega-6%, Total FAs	0.9709	1	rs17709397	0.4408
8	8-9640787-10463197	PUFAs/MUFAs, PUFAs/SFAs	0.877	0.999	rs17765901	0.4054
8	8-9640787-10463197	PUFAs/MUFAs, Degree of unsaturation	0.5723	1	rs17765901	0.3736
8	8-9640787-10463197	PUFAs, DHA%	0.7542	0.9996	rs17765901	0.4383
8	8-9640787-10463197	PUFAs, LA	0.9847	1	rs12545826	0.8682
8	8-9640787-10463197	PUFAs, MUFAs	0.9514	0.9999	rs17709397	0.5252
8	8-9640787-10463197	PUFAs, MUFAs%	0.9172	0.9999	rs17709397	0.5194
8	8-9640787-10463197	PUFAs, Omega-6 PUFAs	0.9919	1	rs12545826	0.9746
8	8-9640787-10463197	PUFAs, Omega-6%	0.8538	0.9998	rs17709397	0.3364
8	8-9640787-10463197	PUFAs, PUFAs/MUFAs	0.9369	0.9999	rs17709397	0.478
8	8-9640787-10463197	PUFAs, PUFAs/SFAs	0.5535	0.9934	rs17765901	0.4074
8	8-9640787-10463197	PUFAs, PUFAs%	0.9288	0.9999	rs17765901	0.4617
8	8-9640787-10463197	PUFAs, SFAs	0.9437	0.9999	rs17765901	0.474
8	8-9640787-10463197	PUFAs, Total FAs	0.9477	0.9999	rs17709397	0.4823
8	8-9640787-10463197	PUFAs%, DHA%	0.9468	1	rs17765901	0.4207
8	8-9640787-10463197	PUFAs%, MUFAs	0.9916	1	rs17765901	0.4837
8	8-9640787-10463197	PUFAs%, MUFAs%	0.9846	1	rs17709397	0.4388
8	8-9640787-10463197	PUFAs%, Omega-6%	0.9706	1	rs17765901	0.3118
8	8-9640787-10463197	PUFAs%, PUFAs/MUFAs	0.9894	1	rs17765901	0.4324
8	8-9640787-10463197	PUFAs%, PUFAs/SFAs	0.8724	0.9989	rs17765901	0.4039
8	8-9640787-10463197	PUFAs%, SFAs	0.9899	1	rs17765901	0.5183
8	8-9640787-10463197	PUFAs%, Total FAs	0.9906	1	rs17765901	0.5045
8	8-9640787-10463197	PUFAs%, Degree of unsaturation	0.6571	1	rs17765901	0.2497
8	8-9640787-10463197	SFAs, MUFAs%	0.9871	1	rs17709397	0.5175
8	8-9640787-10463197	SFAs, PUFAs/MUFAs	0.9914	1	rs17765901	0.4773
8	8-9640787-10463197	SFAs, PUFAs/SFAs	0.8801	0.999	rs17765901	0.4927
8	8-9640787-10463197	SFAs, Total FAs	0.9933	1	rs17765901	0.5098
8	8-9640787-10463197	SFAs, Degree of unsaturation	0.5623	1	rs17765901	0.4864
8	8-9640787-10463197	Total FAs, MUFAs%	0.9884	1	rs17709397	0.5592
8	8-9640787-10463197	Total FAs, PUFAs/MUFAs	0.9922	1	rs17709397	0.4967
8	8-9640787-10463197	Total FAs, PUFAs/SFAs	0.8837	0.999	rs17765901	0.4905
8	8-9640787-10463197	Total FAs, Degree of unsaturation	0.5654	1	rs17765901	0.4946
8	8-9640787-10463197	Degree of unsaturation, PUFAs/SFAs	0.5633	0.9945	rs13271489	0.2129
8	8-10463197-11278998	DHA, DHA%	0.8625	0.9386	rs13254592	0.6979
8	8-10463197-11278998	DHA, PUFAs/SFAs	0.6688	0.8416	rs13254592	0.3217
8	8-10463197-11278998	DHA, Degree of unsaturation	0.6117	0.8097	rs7821812	0.3769
8	8-10463197-11278998	DHA%, MUFAs	0.8731	1	rs4841466	0.8984
8	8-10463197-11278998	DHA%, MUFAs%	0.8922	1	rs4841466	0.9265
8	8-10463197-11278998	DHA%, PUFAs/MUFAs	0.8719	1	rs4841466	0.7972
8	8-10463197-11278998	DHA%, PUFAs/SFAs	0.8739	0.9999	rs7821812	0.6344
8	8-10463197-11278998	DHA%, SFAs	0.7303	1	rs6601569	0.4681
8	8-10463197-11278998	DHA%, Total FAs	0.7866	1	rs4841466	0.6248
8	8-10463197-11278998	DHA%, Degree of unsaturation	0.9311	1	rs112120919	0.5285
8	8-10463197-11278998	LA, DHA%	0.6093	1	rs56048959	0.3301
8	8-10463197-11278998	LA, MUFAs	0.9193	1	rs4841466	0.8707
8	8-10463197-11278998	LA, MUFAs%	0.9263	1	rs4841466	0.979
8	8-10463197-11278998	LA, Omega-6%	0.6219	1	rs4841466	0.4317
8	8-10463197-11278998	LA, PUFAs/MUFAs	0.9026	1	rs4841466	0.9355
8	8-10463197-11278998	LA, PUFAs%	0.7874	1	rs4841466	0.7299
8	8-10463197-11278998	LA, SFAs	0.883	1	rs11784312	0.1915
8	8-10463197-11278998	LA, Total FAs	0.8867	1	rs4841466	0.4719
8	8-10463197-11278998	MUFAs, MUFAs%	0.9975	1	rs4841466	0.9894
8	8-10463197-11278998	MUFAs, PUFAs/MUFAs	0.9956	1	rs4841466	0.9618
8	8-10463197-11278998	MUFAs, SFAs	0.9618	1	rs4841466	0.7907
8	8-10463197-11278998	MUFAs, Total FAs	0.9881	1	rs4841466	0.8626
8	8-10463197-11278998	MUFAs%, PUFAs/MUFAs	0.9969	1	rs4841466	0.9633
8	8-10463197-11278998	Omega-6 PUFAs, DHA%	0.6175	0.9998	rs4841466	0.3235
8	8-10463197-11278998	Omega-6 PUFAs, LA	0.899	1	rs4841466	0.0948
8	8-10463197-11278998	Omega-6 PUFAs, MUFAs	0.9477	1	rs4841466	0.7824
8	8-10463197-11278998	Omega-6 PUFAs, MUFAs%	0.948	1	rs4841466	0.9629
8	8-10463197-11278998	Omega-6 PUFAs, Omega-6%	0.7746	0.9999	rs4841466	0.2918
8	8-10463197-11278998	Omega-6 PUFAs, PUFAs/MUFAs	0.933	1	rs4841466	0.8858
8	8-10463197-11278998	Omega-6 PUFAs, PUFAs%	0.8666	1	rs4841466	0.5894
8	8-10463197-11278998	Omega-6 PUFAs, SFAs	0.8928	1	rs4841466	0.1963
8	8-10463197-11278998	Omega-6 PUFAs, Total FAs	0.9282	1	rs4841466	0.4066
8	8-10463197-11278998	Omega-6%, DHA%	0.8368	1	rs6601569	0.5778
8	8-10463197-11278998	Omega-6%, MUFAs	0.9529	1	rs4841466	0.6027
8	8-10463197-11278998	Omega-6%, MUFAs%	0.9518	1	rs4841466	0.7637
8	8-10463197-11278998	Omega-6%, PUFAs/MUFAs	0.9583	1	rs4841466	0.4688
8	8-10463197-11278998	Omega-6%, PUFAs/SFAs	0.9083	0.9999	rs7821812	0.6975
8	8-10463197-11278998	Omega-6%, SFAs	0.8838	1	rs11250097	0.3461
8	8-10463197-11278998	Omega-6%, Total FAs	0.9339	1	rs11250097	0.328
8	8-10463197-11278998	Omega-6%, Degree of unsaturation	0.9128	1	rs7821812	0.7186
8	8-10463197-11278998	PUFAs, DHA%	0.5258	0.9892	rs4841466	0.3194
8	8-10463197-11278998	PUFAs, LA	0.8656	0.9981	rs4841465	0.0964
8	8-10463197-11278998	PUFAs, MUFAs	0.9308	0.9991	rs4841466	0.7147
8	8-10463197-11278998	PUFAs, MUFAs%	0.9265	0.999	rs4841466	0.9417
8	8-10463197-11278998	PUFAs, Omega-6 PUFAs	0.8859	0.9984	rs4841465	0.2279
8	8-10463197-11278998	PUFAs, Omega-6%	0.7814	0.9966	rs11250097	0.2378
8	8-10463197-11278998	PUFAs, PUFAs/MUFAs	0.9101	0.9988	rs4841466	0.8267
8	8-10463197-11278998	PUFAs, PUFAs%	0.8477	0.9978	rs4841466	0.4698
8	8-10463197-11278998	PUFAs, SFAs	0.8746	0.9982	rs4841466	0.1601
8	8-10463197-11278998	PUFAs, Total FAs	0.9155	0.9988	rs4841466	0.3313
8	8-10463197-11278998	PUFAs%, DHA%	0.8909	1	rs6601569	0.4822
8	8-10463197-11278998	PUFAs%, MUFAs	0.9838	1	rs4841466	0.8353
8	8-10463197-11278998	PUFAs%, MUFAs%	0.9865	1	rs4841466	0.881
8	8-10463197-11278998	PUFAs%, Omega-6%	0.9575	1	rs4314618	0.4197
8	8-10463197-11278998	PUFAs%, PUFAs/MUFAs	0.9851	1	rs4841466	0.6811
8	8-10463197-11278998	PUFAs%, PUFAs/SFAs	0.9172	0.9999	rs7821812	0.736
8	8-10463197-11278998	PUFAs%, SFAs	0.9241	1	rs4841466	0.4396
8	8-10463197-11278998	PUFAs%, Total FAs	0.9659	1	rs4841466	0.6246
8	8-10463197-11278998	PUFAs%, Degree of unsaturation	0.9219	1	rs7821812	0.7513
8	8-10463197-11278998	SFAs, MUFAs%	0.9633	1	rs4841466	0.9389
8	8-10463197-11278998	SFAs, PUFAs/MUFAs	0.9557	1	rs4841466	0.8031
8	8-10463197-11278998	SFAs, Total FAs	0.9421	1	rs4841466	0.4494
8	8-10463197-11278998	Total FAs, MUFAs%	0.9894	1	rs4841466	0.9699
8	8-10463197-11278998	Total FAs, PUFAs/MUFAs	0.9855	1	rs4841466	0.8972
8	8-10463197-11278998	Degree of unsaturation, PUFAs/SFAs	0.9942	1	rs7821812	0.6212
8	8-11278998-13491775	DHA%, MUFAs	0.969	1	rs4500049	0.7081
8	8-11278998-13491775	DHA%, MUFAs%	0.9682	1	rs4500049	0.9969
8	8-11278998-13491775	DHA%, PUFAs/MUFAs	0.9681	1	rs4500049	0.9864
8	8-11278998-13491775	DHA%, Degree of unsaturation	0.8345	1	rs4500049	0.6745
8	8-11278998-13491775	LA, SFAs	0.9781	1	rs709822	0.5039
8	8-11278998-13491775	LA, Total FAs	0.985	1	rs1692821	0.5021
8	8-11278998-13491775	LA%, PUFAs/SFAs	0.7969	0.9744	rs11992162	0.4031
8	8-11278998-13491775	LA%, Degree of unsaturation	0.7081	0.96	rs11992162	0.2354
8	8-11278998-13491775	MUFAs, MUFAs%	0.999	1	rs4500049	0.9998
8	8-11278998-13491775	MUFAs, PUFAs/MUFAs	0.999	1	rs4500049	0.9993
8	8-11278998-13491775	MUFAs, Degree of unsaturation	0.9742	1	rs4500049	0.9935
8	8-11278998-13491775	MUFAs%, PUFAs/MUFAs	0.9999	1	rs4500049	1
8	8-11278998-13491775	MUFAs%, Degree of unsaturation	0.9816	1	rs4500049	0.9999
8	8-11278998-13491775	Omega-3 PUFAs, LA	0.4937	0.7725	rs1293299	0.2512
8	8-11278998-13491775	Omega-3 PUFAs, Omega-6 PUFAs	0.4038	0.7141	rs709822	0.2358
8	8-11278998-13491775	Omega-3 PUFAs, SFAs	0.7463	0.9015	rs804267	0.8194
8	8-11278998-13491775	Omega-3 PUFAs, Total FAs	0.6931	0.8775	rs804267	0.6818
8	8-11278998-13491775	Omega-6 PUFAs, LA	0.99	1	rs1692821	0.4864
8	8-11278998-13491775	Omega-6 PUFAs, SFAs	0.9856	1	rs709822	0.5192
8	8-11278998-13491775	Omega-6 PUFAs, Total FAs	0.9906	1	rs1692821	0.5053
8	8-11278998-13491775	Omega-6%, DHA%	0.7305	1	rs4500049	0.858
8	8-11278998-13491775	Omega-6%, LA%	0.8106	0.9765	rs11992162	0.5545
8	8-11278998-13491775	Omega-6%, MUFAs	0.962	1	rs4500049	0.9897
8	8-11278998-13491775	Omega-6%, MUFAs%	0.9724	1	rs4500049	0.9998
8	8-11278998-13491775	Omega-6%, PUFAs/MUFAs	0.972	1	rs4500049	0.9984
8	8-11278998-13491775	Omega-6%, PUFAs/SFAs	0.9565	1	rs11992162	0.266
8	8-11278998-13491775	Omega-6%, Degree of unsaturation	0.9519	1	rs4500049	0.2042
8	8-11278998-13491775	PUFAs/MUFAs, Degree of unsaturation	0.9813	1	rs4500049	0.9992
8	8-11278998-13491775	PUFAs, LA	0.9861	1	rs1692821	0.4192
8	8-11278998-13491775	PUFAs, Omega-3 PUFAs	0.6587	0.8613	rs1736070	0.275
8	8-11278998-13491775	PUFAs, Omega-6 PUFAs	0.99	1	rs1692821	0.4721
8	8-11278998-13491775	PUFAs, SFAs	0.9801	1	rs709822	0.4955
8	8-11278998-13491775	PUFAs, Total FAs	0.9859	1	rs709822	0.4791
8	8-11278998-13491775	PUFAs%, DHA%	0.7423	1	rs4500049	0.7298
8	8-11278998-13491775	PUFAs%, LA%	0.7909	0.9736	rs11992162	0.4556
8	8-11278998-13491775	PUFAs%, MUFAs	0.9582	1	rs4500049	0.9819
8	8-11278998-13491775	PUFAs%, MUFAs%	0.9693	1	rs4500049	0.9997
8	8-11278998-13491775	PUFAs%, Omega-6%	0.9645	1	rs11992162	0.2371
8	8-11278998-13491775	PUFAs%, PUFAs/MUFAs	0.9689	1	rs4500049	0.9978
8	8-11278998-13491775	PUFAs%, PUFAs/SFAs	0.9574	1	rs11992162	0.1896
8	8-11278998-13491775	PUFAs%, Degree of unsaturation	0.9546	1	rs10088415	0.176
8	8-11278998-13491775	SFAs, Total FAs	0.9871	1	rs709822	0.3908
8	8-11278998-13491775	Degree of unsaturation, PUFAs/SFAs	0.9447	1	rs10088415	0.1815
8	8-13491775-13944992	Omega-6%, MUFAs	0.5707	0.6135	rs10109582	0.3756
8	8-13491775-13944992	Omega-6%, PUFAs/MUFAs	0.5818	0.622	rs10109582	0.3633
8	8-13491775-13944992	PUFAs%, Omega-6%	0.6388	0.6755	rs10109582	0.3855
8	8-13944992-15991660	Omega-6 PUFAs, SFAs	0.477	0.5122	rs77009365	0.6123
8	8-13944992-15991660	SFAs, Total FAs	0.6645	0.6905	rs77009365	0.6478
8	8-15991660-17387876	MUFAs%, PUFAs/MUFAs	0.6145	0.6429	rs541184453	0.5082
8	8-17836399-19492840	DHA%, MUFAs%	0.4402	0.5259	rs4921914	0.6624
8	8-17836399-19492840	DHA%, PUFAs/MUFAs	0.4345	0.5209	rs4921914	0.6416
8	8-17836399-19492840	LA, MUFAs	0.9868	1	rs4921913	0.289
8	8-17836399-19492840	LA, MUFAs%	0.9784	1	rs4921913	0.2426
8	8-17836399-19492840	LA, Omega-3/omega-6	0.4193	0.6408	rs1495741	0.2275
8	8-17836399-19492840	LA, Omega-6%	0.9835	1	rs4921913	0.2595
8	8-17836399-19492840	LA, PUFAs/MUFAs	0.9788	1	rs4921913	0.2502
8	8-17836399-19492840	LA, PUFAs/SFAs	0.9765	0.9965	rs146812806	0.2466
8	8-17836399-19492840	LA, PUFAs%	0.9803	1	rs4921913	0.2462
8	8-17836399-19492840	LA, SFAs	0.9874	1	rs146812806	0.2908
8	8-17836399-19492840	LA, Total FAs	0.9879	1	rs4921913	0.2815
8	8-17836399-19492840	MUFAs, MUFAs%	0.9837	1	rs4921914	0.3066
8	8-17836399-19492840	MUFAs, Omega-3/omega-6	0.4117	0.6348	rs4921913	0.2713
8	8-17836399-19492840	MUFAs, PUFAs/MUFAs	0.9839	1	rs4921914	0.2872
8	8-17836399-19492840	MUFAs, PUFAs/SFAs	0.9798	0.9969	rs4921913	0.2635
8	8-17836399-19492840	MUFAs, SFAs	0.9877	1	rs4921913	0.3611
8	8-17836399-19492840	MUFAs, Total FAs	0.9877	1	rs4921913	0.3636
8	8-17836399-19492840	MUFAs%, Omega-3/omega-6	0.3583	0.5915	rs4921914	0.2638
8	8-17836399-19492840	MUFAs%, PUFAs/MUFAs	0.9906	1	rs4921914	0.7147
8	8-17836399-19492840	MUFAs%, PUFAs/SFAs	0.9835	0.9974	rs4921914	0.5613
8	8-17836399-19492840	Omega-3/omega-6, PUFAs/SFAs	0.3368	0.5494	rs4921913	0.1799
8	8-17836399-19492840	Omega-3 PUFAs, LA	0.9824	1	rs1495741	0.2386
8	8-17836399-19492840	Omega-3 PUFAs, MUFAs	0.9815	1	rs4921913	0.3039
8	8-17836399-19492840	Omega-3 PUFAs, MUFAs%	0.9726	1	rs4921913	0.2369
8	8-17836399-19492840	Omega-3 PUFAs, Omega-3/omega-6	0.7296	0.8498	rs11780610	0.1897
8	8-17836399-19492840	Omega-3 PUFAs, Omega-6 PUFAs	0.9826	1	rs4921913	0.2406
8	8-17836399-19492840	Omega-3 PUFAs, Omega-6%	0.9786	1	rs4921913	0.2566
8	8-17836399-19492840	Omega-3 PUFAs, PUFAs/MUFAs	0.9733	1	rs4921913	0.2425
8	8-17836399-19492840	Omega-3 PUFAs, PUFAs/SFAs	0.9704	0.9956	rs4921913	0.2308
8	8-17836399-19492840	Omega-3 PUFAs, PUFAs%	0.9752	1	rs4921913	0.2386
8	8-17836399-19492840	Omega-3 PUFAs, SFAs	0.9825	1	rs4921913	0.3001
8	8-17836399-19492840	Omega-3 PUFAs, Total FAs	0.9827	1	rs4921913	0.2996
8	8-17836399-19492840	Omega-6 PUFAs, LA	0.9882	1	rs1495741	0.28
8	8-17836399-19492840	Omega-6 PUFAs, MUFAs	0.987	1	rs4921913	0.3038
8	8-17836399-19492840	Omega-6 PUFAs, MUFAs%	0.9786	1	rs4921913	0.2572
8	8-17836399-19492840	Omega-6 PUFAs, Omega-3/omega-6	0.4208	0.6419	rs4921913	0.2202
8	8-17836399-19492840	Omega-6 PUFAs, Omega-6%	0.9839	1	rs4921913	0.2718
8	8-17836399-19492840	Omega-6 PUFAs, PUFAs/MUFAs	0.9791	1	rs4921913	0.2638
8	8-17836399-19492840	Omega-6 PUFAs, PUFAs/SFAs	0.977	0.9965	rs146812806	0.2496
8	8-17836399-19492840	Omega-6 PUFAs, PUFAs%	0.9807	1	rs4921913	0.2585
8	8-17836399-19492840	Omega-6 PUFAs, SFAs	0.9877	1	rs4921913	0.301
8	8-17836399-19492840	Omega-6 PUFAs, Total FAs	0.9881	1	rs4921913	0.2958
8	8-17836399-19492840	Omega-6%, MUFAs	0.9856	1	rs4921913	0.2946
8	8-17836399-19492840	Omega-6%, MUFAs%	0.9869	1	rs4921914	0.5109
8	8-17836399-19492840	Omega-6%, Omega-3/omega-6	0.3937	0.6206	rs4921913	0.214
8	8-17836399-19492840	Omega-6%, PUFAs/MUFAs	0.9869	1	rs4921914	0.4851
8	8-17836399-19492840	Omega-6%, PUFAs/SFAs	0.9815	0.9971	rs4921914	0.3218
8	8-17836399-19492840	Omega-6%, SFAs	0.9855	1	rs4921913	0.3075
8	8-17836399-19492840	Omega-6%, Total FAs	0.9851	1	rs4921913	0.3186
8	8-17836399-19492840	PUFAs/MUFAs, Omega-3/omega-6	0.3618	0.5944	rs4921914	0.2473
8	8-17836399-19492840	PUFAs/MUFAs, PUFAs/SFAs	0.9834	0.9974	rs4921914	0.5356
8	8-17836399-19492840	PUFAs, LA	0.9882	1	rs1495741	0.2808
8	8-17836399-19492840	PUFAs, MUFAs	0.9871	1	rs4921913	0.3117
8	8-17836399-19492840	PUFAs, MUFAs%	0.9782	1	rs4921913	0.2695
8	8-17836399-19492840	PUFAs, Omega-3/omega-6	0.4224	0.6431	rs4921913	0.2253
8	8-17836399-19492840	PUFAs, Omega-3 PUFAs	0.9827	1	rs4921913	0.2455
8	8-17836399-19492840	PUFAs, Omega-6 PUFAs	0.9883	1	rs1495741	0.2615
8	8-17836399-19492840	PUFAs, Omega-6%	0.9839	1	rs4921913	0.28
8	8-17836399-19492840	PUFAs, PUFAs/MUFAs	0.9787	1	rs4921913	0.2759
8	8-17836399-19492840	PUFAs, PUFAs/SFAs	0.9769	0.9965	rs4921913	0.2572
8	8-17836399-19492840	PUFAs, PUFAs%	0.9805	1	rs4921913	0.2688
8	8-17836399-19492840	PUFAs, SFAs	0.9878	1	rs4921913	0.308
8	8-17836399-19492840	PUFAs, Total FAs	0.9882	1	rs4921913	0.3026
8	8-17836399-19492840	PUFAs%, DHA%	0.4134	0.502	rs4921914	0.5722
8	8-17836399-19492840	PUFAs%, MUFAs	0.9843	1	rs4921913	0.2571
8	8-17836399-19492840	PUFAs%, MUFAs%	0.9893	1	rs4921914	0.6526
8	8-17836399-19492840	PUFAs%, Omega-3/omega-6	0.3726	0.6033	rs4921914	0.1971
8	8-17836399-19492840	PUFAs%, Omega-6%	0.9865	1	rs4921914	0.4109
8	8-17836399-19492840	PUFAs%, PUFAs/MUFAs	0.9891	1	rs4921914	0.629
8	8-17836399-19492840	PUFAs%, PUFAs/SFAs	0.9827	0.9973	rs4921914	0.4602
8	8-17836399-19492840	PUFAs%, SFAs	0.9831	1	rs4921913	0.2851
8	8-17836399-19492840	PUFAs%, Total FAs	0.9823	1	rs4921913	0.2998
8	8-17836399-19492840	SFAs, MUFAs%	0.981	1	rs4921913	0.2859
8	8-17836399-19492840	SFAs, Omega-3/omega-6	0.4207	0.6418	rs4921913	0.2732
8	8-17836399-19492840	SFAs, PUFAs/MUFAs	0.9817	1	rs4921913	0.2893
8	8-17836399-19492840	SFAs, PUFAs/SFAs	0.9793	0.9968	rs4921913	0.28
8	8-17836399-19492840	SFAs, Total FAs	0.9885	1	rs4921913	0.3561
8	8-17836399-19492840	Total FAs, MUFAs%	0.9802	1	rs4921913	0.3008
8	8-17836399-19492840	Total FAs, Omega-3/omega-6	0.4221	0.6429	rs4921913	0.2749
8	8-17836399-19492840	Total FAs, PUFAs/MUFAs	0.9808	1	rs4921913	0.3053
8	8-17836399-19492840	Total FAs, PUFAs/SFAs	0.9786	0.9967	rs4921913	0.2922
8	8-19492840-20060856	DHA%, LA%	0.8778	1	rs325	0.2903
8	8-19492840-20060856	DHA%, MUFAs	0.9587	1	rs328	0.2889
8	8-19492840-20060856	DHA%, MUFAs%	0.9725	1	rs325	0.4543
8	8-19492840-20060856	DHA%, PUFAs/MUFAs	0.9735	1	rs325	0.4156
8	8-19492840-20060856	DHA%, PUFAs/SFAs	0.9206	1	rs115849089	0.5355
8	8-19492840-20060856	DHA%, SFAs	0.9581	1	rs328	0.2961
8	8-19492840-20060856	DHA%, Total FAs	0.9571	1	rs12679834	0.2627
8	8-19492840-20060856	DHA%, Degree of unsaturation	0.9676	1	rs325	0.5128
8	8-19492840-20060856	LA, DHA%	0.9355	1	rs325	0.2248
8	8-19492840-20060856	LA, LA%	0.8792	1	rs117199990	0.259
8	8-19492840-20060856	LA, MUFAs	0.9817	1	rs117199990	0.3098
8	8-19492840-20060856	LA, MUFAs%	0.9781	1	rs145391587	0.2572
8	8-19492840-20060856	LA, Omega-6%	0.9801	1	rs12679834	0.2956
8	8-19492840-20060856	LA, PUFAs/MUFAs	0.9778	1	rs328	0.331
8	8-19492840-20060856	LA, PUFAs/SFAs	0.5794	1	rs12679834	0.2568
8	8-19492840-20060856	LA, PUFAs%	0.977	1	rs328	0.3469
8	8-19492840-20060856	LA, SFAs	0.9791	1	rs12679834	0.322
8	8-19492840-20060856	LA, Total FAs	0.9813	1	rs117199990	0.3054
8	8-19492840-20060856	LA, Degree of unsaturation	0.9465	1	rs328	0.3525
8	8-19492840-20060856	LA%, MUFAs	0.9298	1	rs117199990	0.3721
8	8-19492840-20060856	LA%, MUFAs%	0.9298	1	rs328	0.3174
8	8-19492840-20060856	LA%, Omega-3/omega-6	0.9964	1	rs10096633	0.9986
8	8-19492840-20060856	LA%, PUFAs/MUFAs	0.93	1	rs328	0.4089
8	8-19492840-20060856	LA%, PUFAs/SFAs	0.9167	1	rs139315015	0.5483
8	8-19492840-20060856	LA%, SFAs	0.9246	1	rs117199990	0.275
8	8-19492840-20060856	LA%, Total FAs	0.928	1	rs117199990	0.369
8	8-19492840-20060856	LA%, Degree of unsaturation	0.9113	1	rs325	0.2504
8	8-19492840-20060856	MUFAs, MUFAs%	0.9895	1	rs117199990	0.2938
8	8-19492840-20060856	MUFAs, PUFAs/MUFAs	0.9892	1	rs328	0.3669
8	8-19492840-20060856	MUFAs, PUFAs/SFAs	0.6739	1	rs328	0.3285
8	8-19492840-20060856	MUFAs, SFAs	0.9902	1	rs117199990	0.3206
8	8-19492840-20060856	MUFAs, Total FAs	0.9918	1	rs117199990	0.394
8	8-19492840-20060856	MUFAs, Degree of unsaturation	0.9679	1	rs328	0.4438
8	8-19492840-20060856	MUFAs%, PUFAs/MUFAs	0.9911	1	rs328	0.4603
8	8-19492840-20060856	MUFAs%, PUFAs/SFAs	0.6994	1	rs328	0.4272
8	8-19492840-20060856	MUFAs%, Degree of unsaturation	0.9804	1	rs328	0.4101
8	8-19492840-20060856	Omega-3 PUFAs, LA	0.602	1	rs117199990	0.3319
8	8-19492840-20060856	Omega-3 PUFAs, LA%	0.9969	1	rs10096633	0.9973
8	8-19492840-20060856	Omega-3 PUFAs, MUFAs	0.7404	1	rs117199990	0.4549
8	8-19492840-20060856	Omega-3 PUFAs, MUFAs%	0.6923	1	rs117199990	0.343
8	8-19492840-20060856	Omega-3 PUFAs, Omega-3/omega-6	0.999	1	rs10096633	0.9961
8	8-19492840-20060856	Omega-3 PUFAs, Omega-6%	0.7126	1	rs117199990	0.3513
8	8-19492840-20060856	Omega-3 PUFAs, PUFAs/MUFAs	0.6775	1	rs328	0.3099
8	8-19492840-20060856	Omega-3 PUFAs, PUFAs%	0.6614	1	rs328	0.3381
8	8-19492840-20060856	Omega-3 PUFAs, SFAs	0.7095	1	rs117199990	0.3639
8	8-19492840-20060856	Omega-3 PUFAs, Total FAs	0.7366	1	rs117199990	0.4483
8	8-19492840-20060856	Omega-6 PUFAs, DHA%	0.8897	1	rs325	0.2402
8	8-19492840-20060856	Omega-6 PUFAs, LA	0.9419	1	rs12679834	0.2143
8	8-19492840-20060856	Omega-6 PUFAs, LA%	0.8044	1	rs117199990	0.2468
8	8-19492840-20060856	Omega-6 PUFAs, MUFAs	0.9606	1	rs117199990	0.3456
8	8-19492840-20060856	Omega-6 PUFAs, MUFAs%	0.9545	1	rs328	0.2495
8	8-19492840-20060856	Omega-6 PUFAs, Omega-6%	0.9575	1	rs12679834	0.2697
8	8-19492840-20060856	Omega-6 PUFAs, PUFAs/MUFAs	0.9534	1	rs328	0.3302
8	8-19492840-20060856	Omega-6 PUFAs, PUFAs/SFAs	0.5432	1	rs139315015	0.2265
8	8-19492840-20060856	Omega-6 PUFAs, PUFAs%	0.9518	1	rs328	0.3469
8	8-19492840-20060856	Omega-6 PUFAs, SFAs	0.9563	1	rs12679834	0.29
8	8-19492840-20060856	Omega-6 PUFAs, Total FAs	0.96	1	rs117199990	0.3392
8	8-19492840-20060856	Omega-6 PUFAs, Degree of unsaturation	0.9009	1	rs328	0.3292
8	8-19492840-20060856	Omega-6%, DHA%	0.9662	1	rs328	0.3949
8	8-19492840-20060856	Omega-6%, LA%	0.9303	1	rs328	0.3588
8	8-19492840-20060856	Omega-6%, MUFAs	0.991	1	rs117199990	0.2932
8	8-19492840-20060856	Omega-6%, MUFAs%	0.9903	1	rs328	0.4337
8	8-19492840-20060856	Omega-6%, PUFAs/MUFAs	0.991	1	rs328	0.5259
8	8-19492840-20060856	Omega-6%, PUFAs/SFAs	0.7065	1	rs328	0.4704
8	8-19492840-20060856	Omega-6%, SFAs	0.9897	1	rs328	0.315
8	8-19492840-20060856	Omega-6%, Total FAs	0.9905	1	rs117199990	0.2955
8	8-19492840-20060856	Omega-6%, Degree of unsaturation	0.9767	1	rs328	0.5453
8	8-19492840-20060856	PUFAs/MUFAs, PUFAs/SFAs	0.7177	1	rs328	0.5058
8	8-19492840-20060856	PUFAs/MUFAs, Degree of unsaturation	0.9821	1	rs328	0.4864
8	8-19492840-20060856	PUFAs, DHA%	0.9229	1	rs328	0.2095
8	8-19492840-20060856	PUFAs, LA	0.9632	1	rs117199990	0.2573
8	8-19492840-20060856	PUFAs, LA%	0.8771	1	rs117199990	0.2937
8	8-19492840-20060856	PUFAs, MUFAs	0.9792	1	rs117199990	0.387
8	8-19492840-20060856	PUFAs, MUFAs%	0.9743	1	rs117199990	0.2799
8	8-19492840-20060856	PUFAs, Omega-3 PUFAs	0.6911	1	rs10096633	0.3715
8	8-19492840-20060856	PUFAs, Omega-6 PUFAs	0.9373	1	rs117199990	0.2381
8	8-19492840-20060856	PUFAs, Omega-6%	0.9766	1	rs117199990	0.2897
8	8-19492840-20060856	PUFAs, PUFAs/MUFAs	0.9731	1	rs328	0.3162
8	8-19492840-20060856	PUFAs, PUFAs/SFAs	0.5598	1	rs12679834	0.214
8	8-19492840-20060856	PUFAs, PUFAs%	0.9717	1	rs328	0.3377
8	8-19492840-20060856	PUFAs, SFAs	0.9759	1	rs117199990	0.3034
8	8-19492840-20060856	PUFAs, Total FAs	0.9787	1	rs117199990	0.3811
8	8-19492840-20060856	PUFAs, Degree of unsaturation	0.9341	1	rs328	0.3491
8	8-19492840-20060856	PUFAs%, DHA%	0.974	1	rs325	0.4212
8	8-19492840-20060856	PUFAs%, LA%	0.9295	1	rs328	0.4181
8	8-19492840-20060856	PUFAs%, MUFAs	0.9885	1	rs328	0.393
8	8-19492840-20060856	PUFAs%, MUFAs%	0.9907	1	rs328	0.4823
8	8-19492840-20060856	PUFAs%, Omega-6%	0.9909	1	rs328	0.539
8	8-19492840-20060856	PUFAs%, PUFAs/MUFAs	0.9919	1	rs328	0.5609
8	8-19492840-20060856	PUFAs%, PUFAs/SFAs	0.7783	1	rs328	0.3727
8	8-19492840-20060856	PUFAs%, SFAs	0.9878	1	rs328	0.4161
8	8-19492840-20060856	PUFAs%, Total FAs	0.9877	1	rs328	0.3629
8	8-19492840-20060856	PUFAs%, Degree of unsaturation	0.9827	1	rs328	0.4813
8	8-19492840-20060856	SFAs, MUFAs%	0.9879	1	rs328	0.3159
8	8-19492840-20060856	SFAs, PUFAs/MUFAs	0.9881	1	rs328	0.4024
8	8-19492840-20060856	SFAs, PUFAs/SFAs	0.7965	1	rs115849089	0.2984
8	8-19492840-20060856	SFAs, Total FAs	0.9899	1	rs117199990	0.3179
8	8-19492840-20060856	SFAs, Degree of unsaturation	0.9688	1	rs328	0.4369
8	8-19492840-20060856	Total FAs, MUFAs%	0.9889	1	rs117199990	0.2979
8	8-19492840-20060856	Total FAs, PUFAs/MUFAs	0.9885	1	rs328	0.3398
8	8-19492840-20060856	Total FAs, PUFAs/SFAs	0.6699	1	rs12679834	0.3175
8	8-19492840-20060856	Total FAs, Degree of unsaturation	0.9659	1	rs328	0.4123
8	8-19492840-20060856	Degree of unsaturation, PUFAs/SFAs	0.9894	1	rs115849089	0.9012
8	8-20060856-21661737	LA%, MUFAs%	0.6384	0.7217	rs11783984	0.2983
8	8-20060856-21661737	LA%, PUFAs/MUFAs	0.8791	0.911	rs11783984	0.421
8	8-20060856-21661737	LA%, PUFAs/SFAs	0.9104	0.9311	rs11783984	0.6774
8	8-20060856-21661737	LA%, Degree of unsaturation	0.4619	0.5149	rs11783984	0.2566
8	8-20060856-21661737	MUFAs, PUFAs/MUFAs	0.6222	0.6822	rs11781439	0.3538
8	8-20060856-21661737	MUFAs, PUFAs/SFAs	0.6042	0.6608	rs11786346	0.3513
8	8-20060856-21661737	MUFAs%, PUFAs/MUFAs	0.9431	0.986	rs11781439	0.4042
8	8-20060856-21661737	MUFAs%, PUFAs/SFAs	0.9108	0.9679	rs11786346	0.3194
8	8-20060856-21661737	MUFAs%, Degree of unsaturation	0.6389	0.7181	rs11781439	0.3063
8	8-20060856-21661737	Omega-6%, LA%	0.9317	0.9483	rs11783984	0.7902
8	8-20060856-21661737	Omega-6%, MUFAs	0.6284	0.6852	rs11783984	0.4728
8	8-20060856-21661737	Omega-6%, MUFAs%	0.919	0.9762	rs11781439	0.3316
8	8-20060856-21661737	Omega-6%, PUFAs/MUFAs	0.9806	0.9965	rs11783984	0.3851
8	8-20060856-21661737	Omega-6%, PUFAs/SFAs	0.9853	0.9951	rs11783984	0.6365
8	8-20060856-21661737	Omega-6%, Degree of unsaturation	0.8095	0.8552	rs11786346	0.2948
8	8-20060856-21661737	PUFAs/MUFAs, PUFAs/SFAs	0.9782	0.9942	rs11786346	0.3772
8	8-20060856-21661737	PUFAs/MUFAs, Degree of unsaturation	0.8482	0.8863	rs11781439	0.3101
8	8-20060856-21661737	PUFAs%, LA%	0.9126	0.9359	rs11783984	0.5891
8	8-20060856-21661737	PUFAs%, MUFAs	0.6454	0.7031	rs11786346	0.3268
8	8-20060856-21661737	PUFAs%, MUFAs%	0.9361	0.9859	rs11781439	0.3485
8	8-20060856-21661737	PUFAs%, Omega-6%	0.9869	0.9979	rs11783984	0.5442
8	8-20060856-21661737	PUFAs%, PUFAs/MUFAs	0.9841	0.9986	rs11786346	0.3367
8	8-20060856-21661737	PUFAs%, PUFAs/SFAs	0.985	0.9962	rs11786346	0.4227
8	8-20060856-21661737	PUFAs%, Degree of unsaturation	0.85	0.8885	rs11786346	0.393
8	8-20060856-21661737	Degree of unsaturation, PUFAs/SFAs	0.8169	0.8579	rs11786346	0.4448
8	8-21661737-22897057	SFAs, Total FAs	0.4721	0.5099	rs12544288	0.7092
8	8-22897057-24674718	LA%, MUFAs	0.7769	0.8034	rs73555354	0.6406
8	8-22897057-24674718	LA%, MUFAs%	0.5912	0.6503	rs73555354	0.6981
8	8-22897057-24674718	LA%, PUFAs/MUFAs	0.9845	0.989	rs73555354	0.6941
8	8-22897057-24674718	LA%, PUFAs/SFAs	0.9964	0.9991	rs73555354	0.6992
8	8-22897057-24674718	LA%, SFAs	0.914	0.9256	rs73555354	0.613
8	8-22897057-24674718	LA%, SFAs%	0.9816	0.9871	rs73555354	0.6768
8	8-22897057-24674718	MUFAs, PUFAs/MUFAs	0.6199	0.6464	rs117014701	0.5125
8	8-22897057-24674718	MUFAs, PUFAs/SFAs	0.7911	0.8165	rs117014701	0.5154
8	8-22897057-24674718	MUFAs, SFAs%	0.5823	0.6112	rs117014701	0.5402
8	8-22897057-24674718	MUFAs%, PUFAs/SFAs	0.6018	0.6609	rs73555354	0.5494
8	8-22897057-24674718	Omega-6%, LA%	0.9955	0.9985	rs73555354	0.6997
8	8-22897057-24674718	Omega-6%, MUFAs	0.7734	0.7995	rs117014701	0.5145
8	8-22897057-24674718	Omega-6%, MUFAs%	0.576	0.6354	rs73555354	0.5489
8	8-22897057-24674718	Omega-6%, PUFAs/MUFAs	0.9833	0.988	rs73555354	0.5451
8	8-22897057-24674718	Omega-6%, PUFAs/SFAs	0.9959	0.9988	rs73555354	0.5512
8	8-22897057-24674718	Omega-6%, SFAs	0.9138	0.925	rs117014701	0.5442
8	8-22897057-24674718	Omega-6%, SFAs%	0.9805	0.9861	rs73555354	0.5253
8	8-22897057-24674718	PUFAs/MUFAs, PUFAs/SFAs	0.9854	0.9897	rs73555354	0.5446
8	8-22897057-24674718	PUFAs%, LA%	0.9964	0.9991	rs73555354	0.6947
8	8-22897057-24674718	PUFAs%, MUFAs	0.7921	0.8173	rs117014701	0.5207
8	8-22897057-24674718	PUFAs%, MUFAs%	0.6032	0.662	rs73555354	0.5436
8	8-22897057-24674718	PUFAs%, Omega-6%	0.9959	0.9988	rs73555354	0.5459
8	8-22897057-24674718	PUFAs%, PUFAs/MUFAs	0.9855	0.9897	rs73555354	0.5393
8	8-22897057-24674718	PUFAs%, PUFAs/SFAs	0.9967	0.9994	rs73555354	0.5453
8	8-22897057-24674718	PUFAs%, SFAs	0.9223	0.9329	rs117014701	0.5502
8	8-22897057-24674718	PUFAs%, SFAs%	0.9829	0.9881	rs73555354	0.5193
8	8-22897057-24674718	SFAs, PUFAs/MUFAs	0.8311	0.8446	rs117014701	0.5503
8	8-22897057-24674718	SFAs, PUFAs/SFAs	0.9219	0.9325	rs117014701	0.5448
8	8-22897057-24674718	SFAs, SFAs%	0.8113	0.8265	rs117014701	0.5692
8	8-22897057-24674718	SFAs%, PUFAs/MUFAs	0.9535	0.9612	rs73555354	0.5185
8	8-22897057-24674718	SFAs%, PUFAs/SFAs	0.9828	0.9881	rs73555354	0.524
8	8-24674718-25483454	MUFAs, SFAs	0.3592	0.557	rs11995050	0.0304
8	8-24674718-25483454	MUFAs, Total FAs	0.4972	0.7541	rs11995050	0.0356
8	8-24674718-25483454	PUFAs, MUFAs	0.3221	0.5392	rs1567126	0.022
8	8-24674718-25483454	PUFAs, Total FAs	0.3657	0.5763	rs1567126	0.0243
8	8-24674718-25483454	SFAs, Total FAs	0.3478	0.5465	rs1567126	0.0196
8	8-26682525-28162392	PUFAs%, PUFAs/SFAs	0.4908	0.506	rs7816124	0.6049
8	8-29327896-31133729	MUFAs, SFAs	0.5442	0.5536	rs111723843	0.9965
8	8-29327896-31133729	MUFAs, Total FAs	0.5748	0.5838	rs111723843	0.9948
8	8-31133729-31548360	Omega-6%, LA%	0.5665	0.5686	rs62508854	0.9961
8	8-35317232-37379389	MUFAs%, PUFAs/MUFAs	0.9938	0.9947	rs191321031	0.9978
8	8-35317232-37379389	MUFAs%, Degree of unsaturation	0.7751	0.7941	rs191321031	0.989
8	8-35317232-37379389	PUFAs/MUFAs, Degree of unsaturation	0.7757	0.7953	rs191321031	0.9782
8	8-35317232-37379389	PUFAs%, MUFAs%	0.9649	0.9686	rs191321031	0.9919
8	8-35317232-37379389	PUFAs%, PUFAs/MUFAs	0.965	0.9689	rs191321031	0.9836
8	8-38938806-40703337	Omega-3%, Omega-3/omega-6	0.6051	0.6185	rs187584034	0.9896
8	8-38938806-40703337	Omega-6 PUFAs, LA	0.8326	0.8399	rs118113686	0.9765
8	8-38938806-40703337	PUFAs, LA	0.7997	0.8082	rs118113686	0.9775
8	8-38938806-40703337	PUFAs, Omega-6 PUFAs	0.6854	0.6966	rs118113686	0.9157
8	8-41721454-42773823	SFAs%, PUFAs/SFAs	0.5318	0.5386	rs186760445	0.9971
8	8-42773823-46841315	PUFAs%, PUFAs/MUFAs	0.5172	0.527	rs552087796	0.7024
8	8-42773823-46841315	PUFAs%, PUFAs/SFAs	0.6617	0.6695	rs552087796	0.8398
8	8-46841315-50082470	MUFAs%, PUFAs/MUFAs	0.5188	0.5606	rs79810317	0.5669
8	8-46841315-50082470	PUFAs%, MUFAs	0.4793	0.5377	rs199808557	0.8291
8	8-46841315-50082470	PUFAs%, PUFAs/MUFAs	0.6557	0.7021	rs199808557	0.7466
8	8-46841315-50082470	PUFAs%, PUFAs/SFAs	0.572	0.6405	rs199808557	0.3778
8	8-50082470-53302930	MUFAs, SFAs	0.9173	0.9271	rs10655584	0.9984
8	8-50082470-53302930	MUFAs, Total FAs	0.7765	0.7954	rs10655584	0.9956
8	8-50082470-53302930	Omega-6%, SFAs	0.5957	0.6339	rs10655584	0.9941
8	8-50082470-53302930	PUFAs%, SFAs	0.5638	0.6125	rs10655584	0.9824
8	8-50082470-53302930	SFAs, PUFAs/SFAs	0.5971	0.6462	rs10655584	0.99
8	8-50082470-53302930	SFAs, Total FAs	0.9321	0.9404	rs10655584	0.9988
8	8-50082470-53302930	Degree of unsaturation, PUFAs/SFAs	0.5484	0.5841	rs767414433	0.9632
8	8-53302930-54418044	MUFAs%, PUFAs/MUFAs	0.4985	0.5832	rs747557318	0.0739
8	8-54418044-55945581	PUFAs, Omega-6 PUFAs	0.5148	0.5509	rs9298506	0.2099
8	8-55945581-56956383	MUFAs, MUFAs%	0.8742	0.9013	rs113010439	0.339
8	8-55945581-56956383	MUFAs, PUFAs/MUFAs	0.8946	0.9235	rs113010439	0.3255
8	8-55945581-56956383	MUFAs, SFAs	0.6514	0.6908	rs76957077	0.356
8	8-55945581-56956383	MUFAs, Total FAs	0.7261	0.7598	rs76957077	0.3853
8	8-55945581-56956383	MUFAs%, PUFAs/MUFAs	0.8365	0.8688	rs113010439	0.2313
8	8-55945581-56956383	Omega-6%, LA%	0.8854	0.8913	rs145836782	0.9924
8	8-55945581-56956383	Omega-6%, MUFAs	0.487	0.5999	rs145836782	0.3219
8	8-55945581-56956383	Omega-6%, PUFAs/MUFAs	0.5826	0.6703	rs142590102	0.1873
8	8-55945581-56956383	Omega-6%, PUFAs/SFAs	0.692	0.7115	rs145836782	0.8614
8	8-55945581-56956383	Omega-6%, SFAs	0.5738	0.6134	rs145836782	0.8359
8	8-55945581-56956383	PUFAs%, MUFAs	0.7502	0.7968	rs113010439	0.2497
8	8-55945581-56956383	PUFAs%, MUFAs%	0.686	0.7291	rs113010439	0.1514
8	8-55945581-56956383	PUFAs%, Omega-6%	0.7567	0.7936	rs145836782	0.598
8	8-55945581-56956383	PUFAs%, PUFAs/MUFAs	0.7822	0.8195	rs16921764	0.1398
8	8-55945581-56956383	SFAs, MUFAs%	0.4961	0.5384	rs113010439	0.2947
8	8-55945581-56956383	SFAs, PUFAs/MUFAs	0.5562	0.602	rs113010439	0.2636
8	8-55945581-56956383	Total FAs, MUFAs%	0.5716	0.6109	rs113010439	0.3245
8	8-55945581-56956383	Total FAs, PUFAs/MUFAs	0.6143	0.6577	rs113010439	0.3087
8	8-56956383-59068651	MUFAs, SFAs	0.4404	0.6568	rs35205529	0.0191
8	8-56956383-59068651	MUFAs, Total FAs	0.4126	0.6113	rs762086073	0.0411
8	8-56956383-59068651	SFAs, Total FAs	0.496	0.7222	rs35205529	0.0237
8	8-59068651-59728100	DHA%, MUFAs	0.8486	0.9637	rs2081687	0.3058
8	8-59068651-59728100	DHA%, PUFAs/SFAs	0.9386	0.985	rs7018333	0.7805
8	8-59068651-59728100	DHA%, SFAs	0.8855	0.973	rs10504255	0.2693
8	8-59068651-59728100	DHA%, SFAs%	0.9498	0.9883	rs7018333	0.8947
8	8-59068651-59728100	DHA%, Total FAs	0.8485	0.9636	rs2081687	0.4059
8	8-59068651-59728100	DHA%, Degree of unsaturation	0.6472	0.7674	rs4737491	0.3609
8	8-59068651-59728100	LA, DHA%	0.8511	0.9643	rs2081687	0.2729
8	8-59068651-59728100	LA, MUFAs	0.9835	1	rs2081687	0.7307
8	8-59068651-59728100	LA, Omega-6%	0.9361	0.9729	rs2081687	0.5631
8	8-59068651-59728100	LA, PUFAs/MUFAs	0.4568	0.5187	rs2081687	0.4947
8	8-59068651-59728100	LA, PUFAs/SFAs	0.9078	0.9982	rs2081687	0.4444
8	8-59068651-59728100	LA, PUFAs%	0.9235	0.9797	rs2081687	0.5066
8	8-59068651-59728100	LA, SFAs	0.9858	1	rs2081687	0.7386
8	8-59068651-59728100	LA, SFAs%	0.7893	0.9995	rs2081687	0.2835
8	8-59068651-59728100	LA, Total FAs	0.9877	1	rs2081687	0.753
8	8-59068651-59728100	MUFAs, PUFAs/MUFAs	0.4793	0.5391	rs2081687	0.5016
8	8-59068651-59728100	MUFAs, PUFAs/SFAs	0.9272	0.9986	rs2081687	0.3807
8	8-59068651-59728100	MUFAs, SFAs	0.9858	1	rs2081687	0.8131
8	8-59068651-59728100	MUFAs, SFAs%	0.8858	0.9997	rs7018333	0.5921
8	8-59068651-59728100	MUFAs, Total FAs	0.9876	1	rs2081687	0.8318
8	8-59068651-59728100	Omega-3 PUFAs, LA	0.5865	0.6263	rs2081687	0.4463
8	8-59068651-59728100	Omega-3 PUFAs, MUFAs	0.5646	0.6064	rs2081687	0.5341
8	8-59068651-59728100	Omega-3 PUFAs, Omega-6 PUFAs	0.5749	0.6157	rs2081687	0.4192
8	8-59068651-59728100	Omega-3 PUFAs, SFAs	0.5702	0.6114	rs2081687	0.604
8	8-59068651-59728100	Omega-3 PUFAs, Total FAs	0.6052	0.6432	rs2081687	0.6052
8	8-59068651-59728100	Omega-6 PUFAs, DHA%	0.852	0.9645	rs2081687	0.2434
8	8-59068651-59728100	Omega-6 PUFAs, LA	0.9841	1	rs2081687	0.5773
8	8-59068651-59728100	Omega-6 PUFAs, MUFAs	0.982	1	rs2081687	0.7105
8	8-59068651-59728100	Omega-6 PUFAs, Omega-6%	0.9329	0.9716	rs2081687	0.5311
8	8-59068651-59728100	Omega-6 PUFAs, PUFAs/MUFAs	0.4485	0.5112	rs2081687	0.4579
8	8-59068651-59728100	Omega-6 PUFAs, PUFAs/SFAs	0.9065	0.9982	rs2081687	0.4053
8	8-59068651-59728100	Omega-6 PUFAs, PUFAs%	0.921	0.979	rs2081687	0.4705
8	8-59068651-59728100	Omega-6 PUFAs, SFAs	0.9845	1	rs2081687	0.7186
8	8-59068651-59728100	Omega-6 PUFAs, SFAs%	0.7959	0.9995	rs10504255	0.2555
8	8-59068651-59728100	Omega-6 PUFAs, Total FAs	0.9864	1	rs2081687	0.7373
8	8-59068651-59728100	Omega-6%, DHA%	0.8017	0.893	rs7018333	0.2963
8	8-59068651-59728100	Omega-6%, MUFAs	0.9382	0.9738	rs2081687	0.5993
8	8-59068651-59728100	Omega-6%, PUFAs/SFAs	0.9464	0.9768	rs7018333	0.7851
8	8-59068651-59728100	Omega-6%, SFAs	0.9453	0.9768	rs2081687	0.6121
8	8-59068651-59728100	Omega-6%, SFAs%	0.9548	0.9807	rs7018333	0.9279
8	8-59068651-59728100	Omega-6%, Total FAs	0.9464	0.9772	rs2081687	0.6882
8	8-59068651-59728100	PUFAs/MUFAs, PUFAs/SFAs	0.558	0.6092	rs7018333	0.7724
8	8-59068651-59728100	PUFAs, DHA%	0.8328	0.9595	rs2081687	0.3164
8	8-59068651-59728100	PUFAs, LA	0.9854	1	rs2081687	0.6074
8	8-59068651-59728100	PUFAs, MUFAs	0.9837	1	rs2081687	0.733
8	8-59068651-59728100	PUFAs, Omega-3 PUFAs	0.5943	0.6334	rs2081687	0.4398
8	8-59068651-59728100	PUFAs, Omega-6 PUFAs	0.984	1	rs2081687	0.5892
8	8-59068651-59728100	PUFAs, Omega-6%	0.9372	0.9734	rs2081687	0.5624
8	8-59068651-59728100	PUFAs, PUFAs/MUFAs	0.4607	0.5222	rs2081687	0.4957
8	8-59068651-59728100	PUFAs, PUFAs/SFAs	0.9034	0.9981	rs2081687	0.4748
8	8-59068651-59728100	PUFAs, PUFAs%	0.9227	0.9795	rs2081687	0.52
8	8-59068651-59728100	PUFAs, SFAs	0.9858	1	rs2081687	0.7534
8	8-59068651-59728100	PUFAs, SFAs%	0.7626	0.9994	rs2081687	0.3353
8	8-59068651-59728100	PUFAs, Total FAs	0.9878	1	rs2081687	0.758
8	8-59068651-59728100	PUFAs%, DHA%	0.8884	0.9534	rs7018333	0.538
8	8-59068651-59728100	PUFAs%, MUFAs	0.9306	0.9816	rs2081687	0.5042
8	8-59068651-59728100	PUFAs%, Omega-6%	0.9098	0.9506	rs7018333	0.5076
8	8-59068651-59728100	PUFAs%, PUFAs/MUFAs	0.4587	0.5113	rs7018333	0.4542
8	8-59068651-59728100	PUFAs%, PUFAs/SFAs	0.9832	0.995	rs7018333	0.9208
8	8-59068651-59728100	PUFAs%, SFAs	0.9496	0.9866	rs2081687	0.4216
8	8-59068651-59728100	PUFAs%, SFAs%	0.9879	0.9964	rs7018333	0.9712
8	8-59068651-59728100	PUFAs%, Total FAs	0.9357	0.983	rs2081687	0.6181
8	8-59068651-59728100	SFAs, PUFAs/MUFAs	0.5007	0.5584	rs2081687	0.5359
8	8-59068651-59728100	SFAs, PUFAs/SFAs	0.9633	0.9993	rs7018333	0.5199
8	8-59068651-59728100	SFAs, SFAs%	0.961	0.9999	rs7018333	0.776
8	8-59068651-59728100	SFAs, Total FAs	0.9895	1	rs2081687	0.8357
8	8-59068651-59728100	SFAs%, PUFAs/MUFAs	0.5988	0.646	rs7018333	0.9222
8	8-59068651-59728100	SFAs%, PUFAs/SFAs	0.9971	0.9999	rs7018333	0.9871
8	8-59068651-59728100	Total FAs, PUFAs/MUFAs	0.4985	0.5564	rs2081687	0.6203
8	8-59068651-59728100	Total FAs, PUFAs/SFAs	0.9255	0.9986	rs2081687	0.5178
8	8-59068651-59728100	Total FAs, SFAs%	0.8494	0.9996	rs7018333	0.339
8	8-62329099-63349306	Omega-3%, Omega-3/omega-6	0.7742	0.778	rs564559614	0.998
8	8-65232872-66489090	MUFAs%, PUFAs/MUFAs	0.4835	0.5016	rs4737213	0.3886
8	8-66489090-69863057	LA, MUFAs	0.8122	0.8283	rs191677251	0.9973
8	8-66489090-69863057	LA, SFAs	0.9382	0.945	rs191677251	0.9994
8	8-66489090-69863057	LA, Total FAs	0.9577	0.9632	rs191677251	0.9996
8	8-66489090-69863057	MUFAs, SFAs	0.9423	0.9506	rs191677251	0.9972
8	8-66489090-69863057	MUFAs, Total FAs	0.9609	0.9676	rs191677251	0.9988
8	8-66489090-69863057	Omega-6 PUFAs, LA	0.9303	0.9371	rs191677251	0.9968
8	8-66489090-69863057	Omega-6 PUFAs, MUFAs	0.9344	0.9427	rs191677251	0.9992
8	8-66489090-69863057	Omega-6 PUFAs, SFAs	0.982	0.9845	rs191677251	0.9998
8	8-66489090-69863057	Omega-6 PUFAs, Total FAs	0.9887	0.9904	rs191677251	0.9998
8	8-66489090-69863057	PUFAs, LA	0.9208	0.9284	rs191677251	0.9968
8	8-66489090-69863057	PUFAs, MUFAs	0.9253	0.9345	rs191677251	0.9989
8	8-66489090-69863057	PUFAs, Omega-6 PUFAs	0.9758	0.9787	rs191677251	0.999
8	8-66489090-69863057	PUFAs, SFAs	0.9791	0.982	rs191677251	0.9997
8	8-66489090-69863057	PUFAs, Total FAs	0.9867	0.9887	rs191677251	0.9997
8	8-66489090-69863057	SFAs, Total FAs	0.9906	0.9922	rs191677251	0.9998
8	8-70867979-72289454	DHA, Omega-3%	0.6458	0.6539	8:71528909_AG_A	0.995
8	8-72289454-73817199	MUFAs%, PUFAs/MUFAs	0.7401	0.8111	rs4738142	0.1847
8	8-72289454-73817199	Omega-6%, MUFAs%	0.6025	0.706	rs13263939	0.2329
8	8-72289454-73817199	Omega-6%, PUFAs/MUFAs	0.734	0.8083	rs13263939	0.5619
8	8-72289454-73817199	PUFAs%, Omega-6%	0.677	0.7214	rs13263939	0.7614
8	8-72289454-73817199	PUFAs%, PUFAs/MUFAs	0.6172	0.6697	rs13263939	0.6988
8	8-73817199-75445064	DHA%, Degree of unsaturation	0.7608	0.7674	rs184257766	0.9973
8	8-79132861-81956395	Omega-6%, PUFAs/SFAs	0.6189	0.6423	rs146731634	0.9368
8	8-79132861-81956395	PUFAs/MUFAs, PUFAs/SFAs	0.5168	0.5491	rs566961935	0.5275
8	8-79132861-81956395	PUFAs%, Omega-6%	0.6391	0.6645	rs146731634	0.9228
8	8-79132861-81956395	PUFAs%, PUFAs/MUFAs	0.662	0.6879	rs566961935	0.7019
8	8-79132861-81956395	PUFAs%, PUFAs/SFAs	0.8055	0.8225	rs146731634	0.5923
8	8-79132861-81956395	PUFAs%, SFAs	0.5836	0.6139	rs146731634	0.8812
8	8-79132861-81956395	PUFAs%, Degree of unsaturation	0.4753	0.506	rs566961935	0.9411
8	8-79132861-81956395	SFAs, PUFAs/SFAs	0.5497	0.5783	rs146731634	0.9393
8	8-82693739-84225589	DHA, DHA%	0.58	0.5977	rs13270101	0.5071
8	8-82693739-84225589	DHA%, Degree of unsaturation	0.7961	0.8077	rs13270101	0.4867
8	8-82693739-84225589	Omega-3%, DHA%	0.735	0.7496	rs13270101	0.5244
8	8-90638162-93554386	DHA, Omega-3/omega-6	0.8122	0.8253	rs140752911	0.9005
8	8-90638162-93554386	DHA, Omega-3%	0.6403	0.6632	rs140752911	0.6621
8	8-90638162-93554386	Omega-3 PUFAs, DHA	0.8968	0.9063	rs140752911	0.9045
8	8-90638162-93554386	Omega-3 PUFAs, Omega-3/omega-6	0.8959	0.9043	rs140752911	0.9434
8	8-90638162-93554386	Omega-3 PUFAs, Omega-3%	0.758	0.7771	rs140752911	0.7793
8	8-90638162-93554386	Omega-3%, Omega-3/omega-6	0.6172	0.6392	rs140752911	0.7565
8	8-93554386-95005527	DHA, DHA%	0.5205	0.5382	rs113620750	0.9919
8	8-93554386-95005527	DHA, Degree of unsaturation	0.5634	0.5822	rs113620750	0.9963
8	8-93554386-95005527	DHA%, Degree of unsaturation	0.9694	0.9715	rs113620750	0.9993
8	8-95005527-96534806	DHA, Omega-3/omega-6	0.5121	0.5219	rs567213653	0.9971
8	8-95005527-96534806	DHA, Omega-3%	0.7786	0.7844	rs567213653	0.9992
8	8-95005527-96534806	Omega-3%, DHA%	0.698	0.7052	rs567213653	0.9984
8	8-95005527-96534806	Omega-3%, Omega-3/omega-6	0.7594	0.7664	rs567213653	0.9967
8	8-96534806-99401581	DHA, Omega-3/omega-6	0.753	0.7729	rs186926163	0.976
8	8-96534806-99401581	DHA, Omega-3%	0.6022	0.6244	rs186926163	0.9677
8	8-96534806-99401581	Omega-3 PUFAs, DHA	0.62	0.6426	rs186926163	0.8581
8	8-96534806-99401581	Omega-3 PUFAs, Omega-3/omega-6	0.9541	0.9583	rs186926163	0.9961
8	8-96534806-99401581	Omega-3 PUFAs, Omega-3%	0.9088	0.9151	rs186926163	0.9944
8	8-96534806-99401581	Omega-3%, Omega-3/omega-6	0.9559	0.9594	rs186926163	0.9989
8	8-96534806-99401581	Omega-6 PUFAs, LA	0.53	0.5485	rs550576725	0.9837
8	8-99401581-101620958	PUFAs/MUFAs, PUFAs/SFAs	0.8205	0.826	rs551162739	0.9984
8	8-99401581-101620958	PUFAs%, PUFAs/MUFAs	0.8661	0.8707	rs551162739	0.9971
8	8-99401581-101620958	PUFAs%, PUFAs/SFAs	0.9184	0.9216	rs551162739	0.9992
8	8-99401581-101620958	PUFAs%, SFAs	0.5172	0.5358	rs551162739	0.9757
8	8-99401581-101620958	PUFAs%, SFAs%	0.5946	0.6091	rs551162739	0.9984
8	8-99401581-101620958	SFAs%, PUFAs/SFAs	0.5109	0.5257	rs551162739	0.9943
8	8-104123306-104988752	MUFAs%, PUFAs/MUFAs	0.5585	0.5899	rs2687365	0.4961
8	8-104988752-107410754	MUFAs%, PUFAs/MUFAs	0.6895	0.745	rs3110291	0.8968
8	8-104988752-107410754	MUFAs%, Degree of unsaturation	0.7433	0.8263	rs3110291	0.7157
8	8-104988752-107410754	Omega-3%, Omega-3/omega-6	0.6995	0.7473	rs898480	0.1174
8	8-104988752-107410754	Omega-6 PUFAs, LA	0.7918	0.8024	rs138722808	0.986
8	8-104988752-107410754	PUFAs/MUFAs, Degree of unsaturation	0.5602	0.6637	rs3110291	0.7146
8	8-104988752-107410754	PUFAs, LA	0.5343	0.5546	rs138722808	0.9707
8	8-104988752-107410754	PUFAs, Omega-6 PUFAs	0.5109	0.5329	rs138722808	0.9593
8	8-107410754-108648177	Omega-6%, PUFAs/SFAs	0.5143	0.569	rs16875077	0.2284
8	8-107410754-108648177	PUFAs/MUFAs, PUFAs/SFAs	0.584	0.6429	rs142027613	0.2775
8	8-107410754-108648177	PUFAs%, Omega-6%	0.5771	0.6323	rs16875077	0.2638
8	8-107410754-108648177	PUFAs%, PUFAs/MUFAs	0.6708	0.7253	rs143425551	0.2028
8	8-107410754-108648177	PUFAs%, PUFAs/SFAs	0.862	0.9009	rs142027613	0.5149
8	8-116096495-119685457	DHA, LA	0.9696	1	rs2721961	0.5469
8	8-116096495-119685457	DHA, MUFAs	0.9619	0.9991	rs2721961	0.434
8	8-116096495-119685457	DHA, SFAs	0.9721	0.9999	rs2721961	0.3985
8	8-116096495-119685457	DHA, Total FAs	0.9717	1	rs2721961	0.5081
8	8-116096495-119685457	LA, MUFAs	0.9919	0.9998	rs2721961	0.7791
8	8-116096495-119685457	LA, SFAs	0.9943	1	rs2721961	0.7508
8	8-116096495-119685457	LA, Total FAs	0.9956	1	rs2721961	0.7935
8	8-116096495-119685457	MUFAs, SFAs	0.9899	0.9997	rs2721961	0.7376
8	8-116096495-119685457	MUFAs, Total FAs	0.9917	0.9998	rs2721961	0.7894
8	8-116096495-119685457	Omega-3 PUFAs, DHA	0.9795	1	rs4876611	0.3758
8	8-116096495-119685457	Omega-3 PUFAs, LA	0.9822	1	rs2721961	0.6049
8	8-116096495-119685457	Omega-3 PUFAs, MUFAs	0.9749	0.9994	rs2721961	0.5304
8	8-116096495-119685457	Omega-3 PUFAs, Omega-6 PUFAs	0.9833	1	rs2721961	0.5654
8	8-116096495-119685457	Omega-3 PUFAs, SFAs	0.9817	1	rs2721961	0.4904
8	8-116096495-119685457	Omega-3 PUFAs, Total FAs	0.9828	1	rs2721961	0.5859
8	8-116096495-119685457	Omega-6 PUFAs, DHA	0.9717	1	rs2721961	0.5044
8	8-116096495-119685457	Omega-6 PUFAs, LA	0.9959	1	rs2721961	0.7521
8	8-116096495-119685457	Omega-6 PUFAs, MUFAs	0.9921	0.9998	rs2721961	0.7585
8	8-116096495-119685457	Omega-6 PUFAs, SFAs	0.9945	1	rs2721961	0.7209
8	8-116096495-119685457	Omega-6 PUFAs, Total FAs	0.9957	1	rs2721961	0.7676
8	8-116096495-119685457	PUFAs, DHA	0.9723	1	rs2721961	0.4978
8	8-116096495-119685457	PUFAs, LA	0.9959	1	rs2721961	0.7592
8	8-116096495-119685457	PUFAs, MUFAs	0.9921	0.9998	rs2721961	0.7644
8	8-116096495-119685457	PUFAs, Omega-3 PUFAs	0.9835	1	rs2721961	0.5642
8	8-116096495-119685457	PUFAs, Omega-6 PUFAs	0.996	1	rs2721961	0.7295
8	8-116096495-119685457	PUFAs, SFAs	0.9945	1	rs2721961	0.7267
8	8-116096495-119685457	PUFAs, Total FAs	0.9957	1	rs2721961	0.7734
8	8-116096495-119685457	SFAs, Total FAs	0.9941	1	rs2721961	0.7579
8	8-121201700-124861459	MUFAs%, PUFAs/MUFAs	0.4883	0.5308	rs568689792	0.8394
8	8-121201700-124861459	Omega-6 PUFAs, LA	0.5835	0.6233	rs28527440	0.8919
8	8-121201700-124861459	Omega-6 PUFAs, Total FAs	0.4993	0.5443	8:124310325_TG_T	0.9515
8	8-121201700-124861459	PUFAs, Total FAs	0.5297	0.5717	8:124310325_TG_T	0.9497
8	8-125683719-126410917	MUFAs, Omega-3/omega-6	0.8993	0.9312	rs117781948	0.8409
8	8-125683719-126410917	MUFAs, SFAs	0.9163	0.9615	rs117781948	0.7528
8	8-125683719-126410917	MUFAs, Total FAs	0.9216	0.9635	rs117781948	0.6834
8	8-125683719-126410917	Omega-3 PUFAs, MUFAs	0.9545	0.9819	rs117781948	0.8623
8	8-125683719-126410917	Omega-3 PUFAs, Omega-3/omega-6	0.9908	0.9938	rs117781948	0.8512
8	8-125683719-126410917	Omega-3 PUFAs, Omega-3%	0.7287	0.7484	rs117781948	0.808
8	8-125683719-126410917	Omega-3 PUFAs, Omega-6 PUFAs	0.3474	0.5488	rs117781948	0.7796
8	8-125683719-126410917	Omega-3 PUFAs, Omega-6%	0.9864	0.9898	rs117781948	0.8642
8	8-125683719-126410917	Omega-3 PUFAs, SFAs	0.9926	0.9983	rs117781948	0.8331
8	8-125683719-126410917	Omega-3 PUFAs, Total FAs	0.9921	0.9981	rs117781948	0.8547
8	8-125683719-126410917	Omega-3%, Omega-3/omega-6	0.5974	0.6161	rs117781948	0.7431
8	8-125683719-126410917	Omega-3%, Omega-6%	0.5204	0.5389	rs117781948	0.7973
8	8-125683719-126410917	Omega-3%, SFAs	0.5765	0.6055	rs117781948	0.7607
8	8-125683719-126410917	Omega-3%, Total FAs	0.5606	0.5905	rs117781948	0.7883
8	8-125683719-126410917	Omega-6 PUFAs, SFAs	0.956	0.9709	rs2385094	0.9775
8	8-125683719-126410917	Omega-6 PUFAs, Total FAs	0.8988	0.9342	rs2385094	0.9269
8	8-125683719-126410917	Omega-6%, MUFAs	0.8706	0.9028	rs117781948	0.8327
8	8-125683719-126410917	Omega-6%, Omega-3/omega-6	0.9696	0.9741	rs117781948	0.8421
8	8-125683719-126410917	Omega-6%, SFAs	0.9714	0.9791	rs117781948	0.8139
8	8-125683719-126410917	Omega-6%, Total FAs	0.9694	0.9778	rs117781948	0.8419
8	8-125683719-126410917	PUFAs, MUFAs	0.7187	0.8343	rs117781948	0.5744
8	8-125683719-126410917	PUFAs, Omega-3/omega-6	0.8943	0.9285	rs117781948	0.7992
8	8-125683719-126410917	PUFAs, Omega-3 PUFAs	0.9521	0.9817	rs117781948	0.823
8	8-125683719-126410917	PUFAs, Omega-6 PUFAs	0.9684	0.9764	rs2385094	0.9893
8	8-125683719-126410917	PUFAs, Omega-6%	0.8605	0.8959	rs117781948	0.8158
8	8-125683719-126410917	PUFAs, SFAs	0.9749	0.9882	rs2385094	0.7285
8	8-125683719-126410917	PUFAs, Total FAs	0.954	0.9789	rs2385094	0.5273
8	8-125683719-126410917	SFAs, Omega-3/omega-6	0.9793	0.9867	rs117781948	0.8085
8	8-125683719-126410917	SFAs, Total FAs	0.9846	0.9951	rs117781948	0.6879
8	8-125683719-126410917	Total FAs, Omega-3/omega-6	0.978	0.9858	rs117781948	0.8327
8	8-126410917-128659111	DHA, LA	1	1	rs28601761	1
8	8-126410917-128659111	DHA, LA%	1	1	rs28601761	1
8	8-126410917-128659111	DHA, MUFAs	1	1	rs28601761	1
8	8-126410917-128659111	DHA, Omega-3/omega-6	1	1	rs28601761	1
8	8-126410917-128659111	DHA, Omega-3%	1	1	rs28601761	1
8	8-126410917-128659111	DHA, Omega-6%	1	1	rs28601761	1
8	8-126410917-128659111	DHA, PUFAs/MUFAs	0.9976	1	rs28601761	1
8	8-126410917-128659111	DHA, PUFAs/SFAs	1	1	rs28601761	1
8	8-126410917-128659111	DHA, PUFAs%	1	1	rs28601761	1
8	8-126410917-128659111	DHA, SFAs	1	1	rs28601761	1
8	8-126410917-128659111	DHA, SFAs%	0.9998	1	rs28601761	1
8	8-126410917-128659111	DHA, Total FAs	1	1	rs28601761	1
8	8-126410917-128659111	DHA%, MUFAs%	0.947	1	rs2980888	0.8922
8	8-126410917-128659111	DHA%, PUFAs/MUFAs	0.8953	1	rs2980888	0.9123
8	8-126410917-128659111	DHA%, Degree of unsaturation	0.9396	1	rs752900532	0.5513
8	8-126410917-128659111	LA, LA%	1	1	rs28601761	1
8	8-126410917-128659111	LA, MUFAs	1	1	rs28601761	1
8	8-126410917-128659111	LA, Omega-3/omega-6	1	1	rs28601761	1
8	8-126410917-128659111	LA, Omega-3%	1	1	rs28601761	1
8	8-126410917-128659111	LA, Omega-6%	1	1	rs28601761	1
8	8-126410917-128659111	LA, PUFAs/MUFAs	0.9976	1	rs28601761	1
8	8-126410917-128659111	LA, PUFAs/SFAs	1	1	rs28601761	1
8	8-126410917-128659111	LA, PUFAs%	1	1	rs28601761	1
8	8-126410917-128659111	LA, SFAs	1	1	rs28601761	1
8	8-126410917-128659111	LA, SFAs%	0.9998	1	rs28601761	1
8	8-126410917-128659111	LA, Total FAs	1	1	rs28601761	1
8	8-126410917-128659111	LA%, MUFAs	1	1	rs28601761	1
8	8-126410917-128659111	LA%, Omega-3/omega-6	1	1	rs28601761	1
8	8-126410917-128659111	LA%, PUFAs/MUFAs	0.9976	1	rs28601761	1
8	8-126410917-128659111	LA%, PUFAs/SFAs	1	1	rs28601761	1
8	8-126410917-128659111	LA%, SFAs	1	1	rs28601761	1
8	8-126410917-128659111	LA%, SFAs%	0.9998	1	rs28601761	1
8	8-126410917-128659111	LA%, Total FAs	1	1	rs28601761	1
8	8-126410917-128659111	MUFAs, Omega-3/omega-6	1	1	rs28601761	1
8	8-126410917-128659111	MUFAs, PUFAs/MUFAs	0.9976	1	rs28601761	1
8	8-126410917-128659111	MUFAs, PUFAs/SFAs	1	1	rs28601761	1
8	8-126410917-128659111	MUFAs, SFAs	1	1	rs28601761	1
8	8-126410917-128659111	MUFAs, SFAs%	0.9998	1	rs28601761	1
8	8-126410917-128659111	MUFAs, Total FAs	1	1	rs28601761	1
8	8-126410917-128659111	MUFAs%, PUFAs/MUFAs	0.9958	1	rs2980888	0.9739
8	8-126410917-128659111	MUFAs%, Degree of unsaturation	0.7217	1	rs2980888	0.9202
8	8-126410917-128659111	Omega-3/omega-6, PUFAs/SFAs	1	1	rs28601761	1
8	8-126410917-128659111	Omega-3 PUFAs, DHA	1	1	rs28601761	1
8	8-126410917-128659111	Omega-3 PUFAs, LA	1	1	rs28601761	1
8	8-126410917-128659111	Omega-3 PUFAs, LA%	1	1	rs28601761	1
8	8-126410917-128659111	Omega-3 PUFAs, MUFAs	1	1	rs28601761	1
8	8-126410917-128659111	Omega-3 PUFAs, Omega-3/omega-6	1	1	rs28601761	1
8	8-126410917-128659111	Omega-3 PUFAs, Omega-3%	1	1	rs28601761	1
8	8-126410917-128659111	Omega-3 PUFAs, Omega-6 PUFAs	1	1	rs28601761	1
8	8-126410917-128659111	Omega-3 PUFAs, Omega-6%	1	1	rs28601761	1
8	8-126410917-128659111	Omega-3 PUFAs, PUFAs/MUFAs	0.9976	1	rs28601761	1
8	8-126410917-128659111	Omega-3 PUFAs, PUFAs/SFAs	1	1	rs28601761	1
8	8-126410917-128659111	Omega-3 PUFAs, PUFAs%	1	1	rs28601761	1
8	8-126410917-128659111	Omega-3 PUFAs, SFAs	1	1	rs28601761	1
8	8-126410917-128659111	Omega-3 PUFAs, SFAs%	0.9998	1	rs28601761	1
8	8-126410917-128659111	Omega-3 PUFAs, Total FAs	1	1	rs28601761	1
8	8-126410917-128659111	Omega-3%, LA%	1	1	rs28601761	1
8	8-126410917-128659111	Omega-3%, MUFAs	1	1	rs28601761	1
8	8-126410917-128659111	Omega-3%, Omega-3/omega-6	1	1	rs28601761	1
8	8-126410917-128659111	Omega-3%, Omega-6%	1	1	rs28601761	1
8	8-126410917-128659111	Omega-3%, PUFAs/MUFAs	0.9976	1	rs28601761	1
8	8-126410917-128659111	Omega-3%, PUFAs/SFAs	1	1	rs28601761	1
8	8-126410917-128659111	Omega-3%, SFAs	1	1	rs28601761	1
8	8-126410917-128659111	Omega-3%, SFAs%	0.9998	1	rs28601761	1
8	8-126410917-128659111	Omega-3%, Total FAs	1	1	rs28601761	1
8	8-126410917-128659111	Omega-6 PUFAs, DHA	1	1	rs28601761	1
8	8-126410917-128659111	Omega-6 PUFAs, LA	1	1	rs28601761	1
8	8-126410917-128659111	Omega-6 PUFAs, LA%	1	1	rs28601761	1
8	8-126410917-128659111	Omega-6 PUFAs, MUFAs	1	1	rs28601761	1
8	8-126410917-128659111	Omega-6 PUFAs, Omega-3/omega-6	1	1	rs28601761	1
8	8-126410917-128659111	Omega-6 PUFAs, Omega-3%	1	1	rs28601761	1
8	8-126410917-128659111	Omega-6 PUFAs, Omega-6%	1	1	rs28601761	1
8	8-126410917-128659111	Omega-6 PUFAs, PUFAs/MUFAs	0.9976	1	rs28601761	1
8	8-126410917-128659111	Omega-6 PUFAs, PUFAs/SFAs	1	1	rs28601761	1
8	8-126410917-128659111	Omega-6 PUFAs, PUFAs%	1	1	rs28601761	1
8	8-126410917-128659111	Omega-6 PUFAs, SFAs	1	1	rs28601761	1
8	8-126410917-128659111	Omega-6 PUFAs, SFAs%	0.9998	1	rs28601761	1
8	8-126410917-128659111	Omega-6 PUFAs, Total FAs	1	1	rs28601761	1
8	8-126410917-128659111	Omega-6%, LA%	1	1	rs28601761	1
8	8-126410917-128659111	Omega-6%, MUFAs	1	1	rs28601761	1
8	8-126410917-128659111	Omega-6%, Omega-3/omega-6	1	1	rs28601761	1
8	8-126410917-128659111	Omega-6%, PUFAs/MUFAs	0.9976	1	rs28601761	1
8	8-126410917-128659111	Omega-6%, PUFAs/SFAs	1	1	rs28601761	1
8	8-126410917-128659111	Omega-6%, SFAs	1	1	rs28601761	1
8	8-126410917-128659111	Omega-6%, SFAs%	0.9998	1	rs28601761	1
8	8-126410917-128659111	Omega-6%, Total FAs	1	1	rs28601761	1
8	8-126410917-128659111	PUFAs/MUFAs, Omega-3/omega-6	0.9976	1	rs28601761	1
8	8-126410917-128659111	PUFAs/MUFAs, PUFAs/SFAs	0.9976	1	rs28601761	0.9998
8	8-126410917-128659111	PUFAs/MUFAs, Degree of unsaturation	0.5598	1	rs2980888	0.9358
8	8-126410917-128659111	PUFAs, DHA	1	1	rs28601761	1
8	8-126410917-128659111	PUFAs, LA	1	1	rs28601761	1
8	8-126410917-128659111	PUFAs, LA%	1	1	rs28601761	1
8	8-126410917-128659111	PUFAs, MUFAs	1	1	rs28601761	1
8	8-126410917-128659111	PUFAs, Omega-3/omega-6	1	1	rs28601761	1
8	8-126410917-128659111	PUFAs, Omega-3 PUFAs	1	1	rs28601761	1
8	8-126410917-128659111	PUFAs, Omega-3%	1	1	rs28601761	1
8	8-126410917-128659111	PUFAs, Omega-6 PUFAs	1	1	rs28601761	1
8	8-126410917-128659111	PUFAs, Omega-6%	1	1	rs28601761	1
8	8-126410917-128659111	PUFAs, PUFAs/MUFAs	0.9976	1	rs28601761	1
8	8-126410917-128659111	PUFAs, PUFAs/SFAs	1	1	rs28601761	1
8	8-126410917-128659111	PUFAs, PUFAs%	1	1	rs28601761	1
8	8-126410917-128659111	PUFAs, SFAs	1	1	rs28601761	1
8	8-126410917-128659111	PUFAs, SFAs%	0.9998	1	rs28601761	1
8	8-126410917-128659111	PUFAs, Total FAs	1	1	rs28601761	1
8	8-126410917-128659111	PUFAs%, LA%	1	1	rs28601761	1
8	8-126410917-128659111	PUFAs%, MUFAs	1	1	rs28601761	1
8	8-126410917-128659111	PUFAs%, MUFAs%	0.535	1	rs28601761	0.684
8	8-126410917-128659111	PUFAs%, Omega-3/omega-6	1	1	rs28601761	1
8	8-126410917-128659111	PUFAs%, Omega-3%	1	1	rs28601761	1
8	8-126410917-128659111	PUFAs%, Omega-6%	1	1	rs28601761	1
8	8-126410917-128659111	PUFAs%, PUFAs/MUFAs	0.9976	1	rs28601761	0.9991
8	8-126410917-128659111	PUFAs%, PUFAs/SFAs	1	1	rs28601761	1
8	8-126410917-128659111	PUFAs%, SFAs	1	1	rs28601761	1
8	8-126410917-128659111	PUFAs%, SFAs%	0.9998	1	rs28601761	1
8	8-126410917-128659111	PUFAs%, Total FAs	1	1	rs28601761	1
8	8-126410917-128659111	SFAs, Omega-3/omega-6	1	1	rs28601761	1
8	8-126410917-128659111	SFAs, PUFAs/MUFAs	0.9976	1	rs28601761	1
8	8-126410917-128659111	SFAs, PUFAs/SFAs	1	1	rs28601761	1
8	8-126410917-128659111	SFAs, SFAs%	0.9998	1	rs28601761	1
8	8-126410917-128659111	SFAs, Total FAs	1	1	rs28601761	1
8	8-126410917-128659111	SFAs%, Omega-3/omega-6	0.9998	1	rs28601761	1
8	8-126410917-128659111	SFAs%, PUFAs/MUFAs	0.9973	1	rs28601761	0.9998
8	8-126410917-128659111	SFAs%, PUFAs/SFAs	0.9998	1	rs28601761	0.9998
8	8-126410917-128659111	Total FAs, Omega-3/omega-6	1	1	rs28601761	1
8	8-126410917-128659111	Total FAs, PUFAs/MUFAs	0.9976	1	rs28601761	1
8	8-126410917-128659111	Total FAs, PUFAs/SFAs	1	1	rs28601761	1
8	8-126410917-128659111	Total FAs, SFAs%	0.9998	1	rs28601761	1
8	8-128659111-130381139	DHA, Omega-3/omega-6	0.6616	0.7308	rs532998371	0.2507
8	8-128659111-130381139	DHA, Omega-3%	0.6152	0.6859	rs532998371	0.1284
8	8-128659111-130381139	Omega-3 PUFAs, DHA	0.5684	0.6295	rs532998371	0.364
8	8-128659111-130381139	Omega-3 PUFAs, Omega-3/omega-6	0.7756	0.831	rs532998371	0.4518
8	8-128659111-130381139	Omega-3 PUFAs, Omega-3%	0.6932	0.7606	rs532998371	0.2848
8	8-128659111-130381139	Omega-3%, Omega-3/omega-6	0.7856	0.8562	rs532998371	0.1868
8	8-131639625-133351144	PUFAs%, PUFAs/MUFAs	0.8382	0.8481	rs17551785	0.9789
8	8-133351144-134570001	DHA%, MUFAs%	0.4947	0.525	rs7010785	0.363
8	8-133351144-134570001	MUFAs, MUFAs%	0.6115	0.6298	rs7010785	0.5174
8	8-133351144-134570001	MUFAs%, PUFAs/MUFAs	0.5718	0.5978	rs7010785	0.4784
8	8-140725643-143044914	Omega-3 PUFAs, Total FAs	0.5455	0.6864	rs13438888	0.1658
8	8-140725643-143044914	Omega-6 PUFAs, LA	0.8843	0.9033	8:142602008_C_T	0.9535
8	8-140725643-143044914	PUFAs, LA	0.7091	0.7938	8:142602008_C_T	0.9327
8	8-140725643-143044914	PUFAs, Omega-3 PUFAs	0.6228	0.8203	rs13438888	0.1653
8	8-140725643-143044914	PUFAs, Omega-6 PUFAs	0.4637	0.5868	8:142602008_C_T	0.7314
8	8-140725643-143044914	PUFAs, Total FAs	0.388	0.5419	rs6994744	0.1097
8	8-144236881-146303867	LA, LA%	0.838	0.9423	rs1134027	0.266
8	8-144236881-146303867	MUFAs%, PUFAs/MUFAs	0.4572	0.5142	rs4874113	0.2303
8	8-144236881-146303867	Omega-6 PUFAs, LA	0.9139	0.9996	rs1134030	0.123
8	8-144236881-146303867	Omega-6 PUFAs, LA%	0.7495	0.9066	rs1134027	0.2207
8	8-144236881-146303867	PUFAs, LA	0.903	0.9981	rs11136339	0.1329
8	8-144236881-146303867	PUFAs, LA%	0.65	0.8597	rs1134027	0.2146
8	8-144236881-146303867	PUFAs, Omega-6 PUFAs	0.9088	0.998	rs11136339	0.1313
9	9-10023-1079707	MUFAs%, PUFAs/MUFAs	0.5678	0.5934	rs569477326	0.5232
9	9-3190064-4495328	Omega-6 PUFAs, LA	0.5504	0.601	rs151102948	0.8804
9	9-6557589-7154923	Omega-3 PUFAs, Omega-3/omega-6	0.5557	0.5927	rs820504	0.2699
9	9-6557589-7154923	Omega-3 PUFAs, Omega-6 PUFAs	0.6882	0.803	rs12685293	0.2086
9	9-6557589-7154923	Omega-3 PUFAs, SFAs	0.6601	0.7559	rs820503	0.1987
9	9-6557589-7154923	Omega-3 PUFAs, Total FAs	0.8881	0.951	rs12685293	0.2059
9	9-6557589-7154923	Omega-6 PUFAs, Total FAs	0.5783	0.6939	rs820503	0.1277
9	9-6557589-7154923	PUFAs, Omega-3/omega-6	0.4743	0.5184	rs12685293	0.1936
9	9-6557589-7154923	PUFAs, Omega-3 PUFAs	0.9529	0.9919	rs12685293	0.2385
9	9-6557589-7154923	PUFAs, Omega-6 PUFAs	0.7066	0.8183	rs12685293	0.1964
9	9-6557589-7154923	PUFAs, SFAs	0.663	0.7604	rs12685293	0.1893
9	9-6557589-7154923	PUFAs, Total FAs	0.8888	0.9533	rs12685293	0.2093
9	9-6557589-7154923	SFAs, Total FAs	0.5667	0.6601	rs820503	0.1461
9	9-10879253-12276489	MUFAs%, PUFAs/MUFAs	0.7632	0.7737	rs187356156	0.9838
9	9-12276489-14836363	MUFAs%, PUFAs/MUFAs	0.3991	0.5347	rs1324180	0.149
9	9-14836363-16659655	LA, MUFAs	0.9887	0.9984	rs1215112	0.8025
9	9-14836363-16659655	LA, SFAs	0.9337	0.9999	rs1215112	0.8552
9	9-14836363-16659655	LA, Total FAs	0.9932	1	rs1215112	0.864
9	9-14836363-16659655	MUFAs, SFAs	0.9757	0.9969	rs10810374	0.8406
9	9-14836363-16659655	MUFAs, Total FAs	0.9849	0.998	rs1215112	0.5203
9	9-14836363-16659655	Omega-6 PUFAs, LA	0.9976	1	rs1215112	0.8975
9	9-14836363-16659655	Omega-6 PUFAs, MUFAs	0.9887	0.9984	rs1215112	0.8112
9	9-14836363-16659655	Omega-6 PUFAs, SFAs	0.9362	0.9999	rs1215112	0.8335
9	9-14836363-16659655	Omega-6 PUFAs, Total FAs	0.9933	1	rs1215112	0.8681
9	9-14836363-16659655	PUFAs, LA	0.9967	1	rs1215112	0.8613
9	9-14836363-16659655	PUFAs, MUFAs	0.9872	0.9983	rs1215112	0.7222
9	9-14836363-16659655	PUFAs, Omega-6 PUFAs	0.9967	1	rs1215112	0.8652
9	9-14836363-16659655	PUFAs, SFAs	0.9824	1	rs10810374	0.7652
9	9-14836363-16659655	PUFAs, Total FAs	0.9931	1	rs1215112	0.7066
9	9-14836363-16659655	SFAs, Total FAs	0.9952	1	rs10810374	0.9454
9	9-16659655-18661051	MUFAs%, PUFAs/MUFAs	0.6711	0.6975	rs537073370	0.9572
9	9-18661051-20463534	PUFAs, Omega-6 PUFAs	0.4724	0.5278	rs12351518	0.3965
9	9-18661051-20463534	PUFAs%, PUFAs/MUFAs	0.484	0.5266	rs117852681	0.2727
9	9-18661051-20463534	PUFAs%, PUFAs/SFAs	0.6913	0.7313	rs117852681	0.2726
9	9-20463534-22206559	MUFAs, Total FAs	0.6153	0.6406	rs1333051	0.7759
9	9-20463534-22206559	PUFAs, Total FAs	0.522	0.5412	rs1333051	0.9799
9	9-20463534-22206559	SFAs, Total FAs	0.7249	0.7367	rs1333051	0.9701
9	9-22206559-24158518	Omega-3%, Omega-3/omega-6	0.5158	0.587	rs75544714	0.0882
9	9-28811584-30387392	MUFAs%, PUFAs/MUFAs	0.5863	0.5976	rs562595707	0.9294
9	9-30387392-31310383	PUFAs%, PUFAs/MUFAs	0.7091	0.7169	rs7036448	0.9759
9	9-36743283-38641599	DHA, Omega-3/omega-6	0.6425	0.6572	rs370381860	0.9891
9	9-36743283-38641599	DHA, Omega-3%	0.6181	0.6343	rs370381860	0.9853
9	9-36743283-38641599	Omega-3 PUFAs, Omega-3/omega-6	0.5486	0.5666	rs370381860	0.9845
9	9-36743283-38641599	Omega-3 PUFAs, Omega-3%	0.5217	0.5414	rs370381860	0.9829
9	9-36743283-38641599	Omega-3%, Omega-3/omega-6	0.8321	0.842	rs370381860	0.9662
9	9-65472190-72512711	LA, Total FAs	0.6911	0.7136	rs550237143	0.4606
9	9-65472190-72512711	Omega-6 PUFAs, LA	0.9491	0.9567	rs550237143	0.4919
9	9-65472190-72512711	Omega-6 PUFAs, Total FAs	0.7616	0.7829	rs550237143	0.4703
9	9-65472190-72512711	PUFAs, LA	0.9292	0.9378	rs550237143	0.4924
9	9-65472190-72512711	PUFAs, Omega-6 PUFAs	0.9514	0.9586	rs550237143	0.494
9	9-65472190-72512711	PUFAs, Total FAs	0.6973	0.7193	rs550237143	0.4706
9	9-74253040-76203946	MUFAs, MUFAs%	0.6497	0.8041	rs10869188	0.0511
9	9-74253040-76203946	MUFAs, PUFAs/MUFAs	0.6816	0.8325	9:75224462_TAAC_T	0.0517
9	9-74253040-76203946	MUFAs%, PUFAs/MUFAs	0.7972	0.9601	rs10869188	0.066
9	9-74253040-76203946	Omega-6%, MUFAs%	0.4146	0.5443	rs10115313	0.0365
9	9-74253040-76203946	Omega-6%, PUFAs/MUFAs	0.4523	0.5823	rs10115313	0.0405
9	9-74253040-76203946	PUFAs%, MUFAs	0.6499	0.7983	9:75224462_TAAC_T	0.0543
9	9-74253040-76203946	PUFAs%, MUFAs%	0.7661	0.9298	rs10869188	0.0405
9	9-74253040-76203946	PUFAs%, Omega-6%	0.4291	0.5529	rs10115313	0.0423
9	9-74253040-76203946	PUFAs%, PUFAs/MUFAs	0.7944	0.9509	rs10115313	0.0451
9	9-76203946-76973081	DHA, DHA%	0.5542	0.578	rs150738141	0.9855
9	9-76203946-76973081	DHA%, Degree of unsaturation	0.9386	0.9452	rs150738141	0.9927
9	9-82590928-84211233	DHA%, PUFAs/SFAs	0.9107	0.9199	rs150249237	0.8512
9	9-82590928-84211233	DHA%, SFAs%	0.7195	0.7347	rs150249237	0.8136
9	9-82590928-84211233	DHA%, Degree of unsaturation	0.7079	0.7222	rs150249237	0.8472
9	9-82590928-84211233	PUFAs/MUFAs, PUFAs/SFAs	0.7041	0.7255	rs150249237	0.8876
9	9-82590928-84211233	PUFAs%, DHA%	0.8831	0.8935	rs150249237	0.8702
9	9-82590928-84211233	PUFAs%, PUFAs/MUFAs	0.6468	0.6687	rs150249237	0.8824
9	9-82590928-84211233	PUFAs%, PUFAs/SFAs	0.9573	0.9631	rs150249237	0.9153
9	9-82590928-84211233	PUFAs%, SFAs	0.6082	0.6354	rs150249237	0.5236
9	9-82590928-84211233	PUFAs%, SFAs%	0.8409	0.8525	rs150249237	0.8941
9	9-82590928-84211233	PUFAs%, Degree of unsaturation	0.8317	0.8428	rs150249237	0.9378
9	9-82590928-84211233	SFAs, PUFAs/SFAs	0.6565	0.6844	rs150249237	0.5558
9	9-82590928-84211233	SFAs%, PUFAs/SFAs	0.8748	0.8854	rs150249237	0.8876
9	9-82590928-84211233	SFAs%, Degree of unsaturation	0.6216	0.6368	rs150249237	0.9081
9	9-82590928-84211233	Degree of unsaturation, PUFAs/SFAs	0.8673	0.8774	rs150249237	0.9293
9	9-84211233-85440801	MUFAs, MUFAs%	0.61	0.6225	rs118006588	0.9957
9	9-84211233-85440801	MUFAs, PUFAs/MUFAs	0.9423	0.9444	rs118006588	0.999
9	9-84211233-85440801	MUFAs, PUFAs/SFAs	0.9044	0.9076	rs118006588	0.9987
9	9-84211233-85440801	MUFAs, SFAs	0.9725	0.974	rs118006588	0.9976
9	9-84211233-85440801	MUFAs, Total FAs	0.8803	0.8854	rs118006588	0.9846
9	9-84211233-85440801	Omega-6%, MUFAs	0.9921	0.9928	rs118006588	1
9	9-84211233-85440801	Omega-6%, MUFAs%	0.7994	0.8121	rs118006588	0.9999
9	9-84211233-85440801	Omega-6%, PUFAs/MUFAs	0.9787	0.9801	rs118006588	1
9	9-84211233-85440801	Omega-6%, PUFAs/SFAs	0.9621	0.9643	rs118006588	1
9	9-84211233-85440801	Omega-6%, SFAs	0.9915	0.9922	rs118006588	1
9	9-84211233-85440801	Omega-6%, Total FAs	0.9509	0.9549	rs118006588	0.9998
9	9-84211233-85440801	PUFAs/MUFAs, PUFAs/SFAs	0.8156	0.8195	rs118006588	0.998
9	9-84211233-85440801	PUFAs%, MUFAs	0.9666	0.9681	rs118006588	0.9992
9	9-84211233-85440801	PUFAs%, MUFAs%	0.5567	0.5682	rs118006588	0.9964
9	9-84211233-85440801	PUFAs%, Omega-6%	0.989	0.9897	rs118006588	1
9	9-84211233-85440801	PUFAs%, PUFAs/MUFAs	0.9282	0.9304	rs118006588	0.9989
9	9-84211233-85440801	PUFAs%, PUFAs/SFAs	0.8831	0.8862	rs118006588	0.9981
9	9-84211233-85440801	PUFAs%, SFAs	0.9649	0.9663	rs118006588	0.9988
9	9-84211233-85440801	PUFAs%, Total FAs	0.8528	0.8578	rs118006588	0.9974
9	9-84211233-85440801	SFAs, MUFAs%	0.5984	0.6107	rs118006588	0.996
9	9-84211233-85440801	SFAs, PUFAs/MUFAs	0.9394	0.9416	rs118006588	0.9987
9	9-84211233-85440801	SFAs, PUFAs/SFAs	0.9001	0.9033	rs118006588	0.9979
9	9-84211233-85440801	SFAs, Total FAs	0.8748	0.8799	rs118006588	0.9863
9	9-84211233-85440801	Total FAs, PUFAs/MUFAs	0.7726	0.7785	rs118006588	0.996
9	9-84211233-85440801	Total FAs, PUFAs/SFAs	0.6683	0.6751	rs118006588	0.9955
9	9-85440801-86938196	LA%, MUFAs	0.5572	0.9246	rs113904294	0.1623
9	9-85440801-86938196	LA%, MUFAs%	0.4835	0.7517	rs113904294	0.0579
9	9-85440801-86938196	LA%, PUFAs/MUFAs	0.6621	0.9995	rs113904294	0.1036
9	9-85440801-86938196	LA%, PUFAs/SFAs	0.661	1	rs567969026	0.1617
9	9-85440801-86938196	LA%, SFAs	0.5735	0.9989	rs113904294	0.1361
9	9-85440801-86938196	LA%, SFAs%	0.731	1	rs563294622	0.7373
9	9-85440801-86938196	LA%, Total FAs	0.4057	0.7159	rs113904294	0.1285
9	9-85440801-86938196	LA%, Degree of unsaturation	0.5912	0.9563	rs567969026	0.0658
9	9-85440801-86938196	MUFAs, MUFAs%	0.5709	0.7815	rs113904294	0.2668
9	9-85440801-86938196	MUFAs, PUFAs/MUFAs	0.7926	0.9723	rs113904294	0.3207
9	9-85440801-86938196	MUFAs, PUFAs/SFAs	0.805	0.9744	rs113904294	0.1339
9	9-85440801-86938196	MUFAs, SFAs	0.8442	0.98	rs113904294	0.2067
9	9-85440801-86938196	MUFAs, SFAs%	0.6948	0.9555	rs563294622	0.1607
9	9-85440801-86938196	MUFAs, Total FAs	0.7495	0.8881	rs113904294	0.2171
9	9-85440801-86938196	MUFAs, Degree of unsaturation	0.7526	0.9495	rs113904294	0.1106
9	9-85440801-86938196	MUFAs%, PUFAs/MUFAs	0.5965	0.8181	rs113904294	0.2218
9	9-85440801-86938196	MUFAs%, PUFAs/SFAs	0.5411	0.7869	rs113904294	0.1216
9	9-85440801-86938196	MUFAs%, Degree of unsaturation	0.5241	0.7614	rs113904294	0.0807
9	9-85440801-86938196	Omega-6%, LA%	0.6516	1	rs113904294	0.2106
9	9-85440801-86938196	Omega-6%, MUFAs	0.8625	0.9828	rs113904294	0.3849
9	9-85440801-86938196	Omega-6%, MUFAs%	0.6446	0.844	rs113904294	0.358
9	9-85440801-86938196	Omega-6%, PUFAs/MUFAs	0.8488	0.9998	rs113904294	0.4036
9	9-85440801-86938196	Omega-6%, PUFAs/SFAs	0.8614	1	rs113904294	0.1642
9	9-85440801-86938196	Omega-6%, SFAs	0.8784	0.9998	rs113904294	0.2847
9	9-85440801-86938196	Omega-6%, SFAs%	0.7822	1	rs563294622	0.2251
9	9-85440801-86938196	Omega-6%, Total FAs	0.7951	0.9224	rs113904294	0.3012
9	9-85440801-86938196	Omega-6%, Degree of unsaturation	0.8064	0.9839	rs113904294	0.1489
9	9-85440801-86938196	PUFAs/MUFAs, PUFAs/SFAs	0.7876	0.9997	rs113904294	0.141
9	9-85440801-86938196	PUFAs/MUFAs, Degree of unsaturation	0.7482	0.9775	rs113904294	0.1067
9	9-85440801-86938196	PUFAs%, LA%	0.6673	1	rs113904294	0.091
9	9-85440801-86938196	PUFAs%, MUFAs	0.8086	0.975	rs113904294	0.2614
9	9-85440801-86938196	PUFAs%, MUFAs%	0.5929	0.8163	rs113904294	0.2019
9	9-85440801-86938196	PUFAs%, Omega-6%	0.8634	1	rs113904294	0.3225
9	9-85440801-86938196	PUFAs%, PUFAs/MUFAs	0.808	0.9998	rs113904294	0.2486
9	9-85440801-86938196	PUFAs%, PUFAs/SFAs	0.8396	1	rs567969026	0.1998
9	9-85440801-86938196	PUFAs%, SFAs	0.8351	0.9997	rs113904294	0.1871
9	9-85440801-86938196	PUFAs%, SFAs%	0.7814	1	rs563294622	0.3407
9	9-85440801-86938196	PUFAs%, Total FAs	0.7247	0.8922	rs113904294	0.2004
9	9-85440801-86938196	PUFAs%, Degree of unsaturation	0.7819	0.9814	rs567969026	0.09
9	9-85440801-86938196	SFAs, MUFAs%	0.5724	0.8046	rs113904294	0.2188
9	9-85440801-86938196	SFAs, PUFAs/MUFAs	0.8073	0.9994	rs113904294	0.2511
9	9-85440801-86938196	SFAs, PUFAs/SFAs	0.8563	0.9998	rs567969026	0.1119
9	9-85440801-86938196	SFAs, SFAs%	0.8427	0.9997	rs563294622	0.4278
9	9-85440801-86938196	SFAs, Total FAs	0.793	0.9214	rs113904294	0.142
9	9-85440801-86938196	SFAs, Degree of unsaturation	0.7938	0.9823	rs113904294	0.0749
9	9-85440801-86938196	SFAs%, PUFAs/MUFAs	0.6337	0.9994	rs567969026	0.1175
9	9-85440801-86938196	SFAs%, PUFAs/SFAs	0.9468	1	rs563294622	0.7922
9	9-85440801-86938196	SFAs%, Degree of unsaturation	0.756	0.9786	rs563294622	0.3444
9	9-85440801-86938196	Total FAs, MUFAs%	0.4488	0.644	rs113904294	0.2147
9	9-85440801-86938196	Total FAs, PUFAs/MUFAs	0.6925	0.8774	rs113904294	0.2576
9	9-85440801-86938196	Total FAs, PUFAs/SFAs	0.7427	0.9001	rs113904294	0.0921
9	9-85440801-86938196	Total FAs, SFAs%	0.6691	0.8665	rs563294622	0.2899
9	9-85440801-86938196	Total FAs, Degree of unsaturation	0.6704	0.855	rs113904294	0.0795
9	9-85440801-86938196	Degree of unsaturation, PUFAs/SFAs	0.8069	0.9839	rs567969026	0.1754
9	9-86938196-88109333	DHA%, Degree of unsaturation	0.7074	0.7172	rs182711406	0.698
9	9-88590417-90136246	PUFAs%, PUFAs/SFAs	0.4511	0.5353	rs4877331	0.2369
9	9-94167203-96671698	MUFAs%, PUFAs/MUFAs	0.8491	0.8608	Affx-52372493	0.9936
9	9-94167203-96671698	MUFAs%, Degree of unsaturation	0.7639	0.7814	Affx-52372493	0.9976
9	9-94167203-96671698	PUFAs/MUFAs, Degree of unsaturation	0.8575	0.8693	Affx-52372493	0.9968
9	9-94167203-96671698	PUFAs%, MUFAs%	0.7075	0.7269	Affx-52372493	0.9867
9	9-94167203-96671698	PUFAs%, PUFAs/MUFAs	0.8184	0.8319	Affx-52372493	0.9827
9	9-94167203-96671698	PUFAs%, Degree of unsaturation	0.722	0.7417	Affx-52372493	0.9838
9	9-96671698-98922040	DHA, Omega-3/omega-6	0.4981	0.5152	rs190845033	0.9941
9	9-96671698-98922040	MUFAs, SFAs	0.876	0.9002	rs76340814	0.6725
9	9-96671698-98922040	MUFAs, Total FAs	0.7333	0.7758	rs76340814	0.639
9	9-96671698-98922040	Omega-3 PUFAs, Omega-3/omega-6	0.653	0.6659	rs190845033	0.9965
9	9-96671698-98922040	Omega-3%, Omega-3/omega-6	0.5695	0.5854	rs190845033	0.9841
9	9-96671698-98922040	Omega-6%, SFAs	0.4846	0.5305	rs76340814	0.4406
9	9-96671698-98922040	PUFAs%, MUFAs	0.6487	0.692	rs41442648	0.5904
9	9-96671698-98922040	PUFAs%, PUFAs/MUFAs	0.5603	0.5893	rs41442648	0.9267
9	9-96671698-98922040	PUFAs%, PUFAs/SFAs	0.6032	0.6302	rs41442648	0.9381
9	9-96671698-98922040	PUFAs%, SFAs	0.7589	0.793	rs41442648	0.472
9	9-96671698-98922040	PUFAs%, Total FAs	0.4789	0.537	rs76340814	0.4708
9	9-96671698-98922040	SFAs, PUFAs/MUFAs	0.4465	0.5011	rs76340814	0.4442
9	9-96671698-98922040	SFAs, PUFAs/SFAs	0.4784	0.5319	rs41442648	0.4164
9	9-96671698-98922040	SFAs, Total FAs	0.8555	0.8819	rs76340814	0.66
9	9-101592859-104624437	LA, MUFAs	0.8327	0.8754	rs537183110	0.4541
9	9-101592859-104624437	LA, SFAs	0.703	0.7501	rs537183110	0.4077
9	9-101592859-104624437	LA, Total FAs	0.9601	0.9741	rs537183110	0.5224
9	9-101592859-104624437	MUFAs, Total FAs	0.7687	0.8106	rs114397598	0.4762
9	9-101592859-104624437	Omega-6 PUFAs, LA	0.9855	0.9951	rs537183110	0.6243
9	9-101592859-104624437	Omega-6 PUFAs, MUFAs	0.8626	0.9036	rs537183110	0.5305
9	9-101592859-104624437	Omega-6 PUFAs, SFAs	0.7478	0.7939	rs537183110	0.473
9	9-101592859-104624437	Omega-6 PUFAs, Total FAs	0.9698	0.9824	rs537183110	0.5932
9	9-101592859-104624437	PUFAs, LA	0.9849	0.994	rs537183110	0.6691
9	9-101592859-104624437	PUFAs, MUFAs	0.8684	0.9053	rs537183110	0.5338
9	9-101592859-104624437	PUFAs, Omega-6 PUFAs	0.9899	0.9975	rs537183110	0.7335
9	9-101592859-104624437	PUFAs, SFAs	0.7549	0.7972	rs537183110	0.4846
9	9-101592859-104624437	PUFAs, Total FAs	0.971	0.9821	rs537183110	0.5985
9	9-101592859-104624437	SFAs, Total FAs	0.6264	0.6695	rs114397598	0.4957
9	9-105967976-107581749	LA, MUFAs	0.9828	0.9963	rs2777799	0.7168
9	9-105967976-107581749	LA, SFAs	0.9899	1	rs2777799	0.5619
9	9-105967976-107581749	LA, Total FAs	0.99	1	rs2777799	0.5372
9	9-105967976-107581749	MUFAs, SFAs	0.9875	0.9972	rs2066716	0.6424
9	9-105967976-107581749	MUFAs, Total FAs	0.9888	0.9974	rs2066716	0.6958
9	9-105967976-107581749	Omega-3 PUFAs, DHA	0.5827	0.6084	rs142148724	0.3334
9	9-105967976-107581749	Omega-6 PUFAs, LA	0.9939	1	rs2777799	0.7921
9	9-105967976-107581749	Omega-6 PUFAs, MUFAs	0.9828	0.9963	rs2777799	0.8616
9	9-105967976-107581749	Omega-6 PUFAs, SFAs	0.9882	1	rs2777799	0.7641
9	9-105967976-107581749	Omega-6 PUFAs, Total FAs	0.9875	1	rs2777799	0.7739
9	9-105967976-107581749	PUFAs, LA	0.9927	1	rs2777799	0.7205
9	9-105967976-107581749	PUFAs, MUFAs	0.9872	0.9971	rs2777799	0.5282
9	9-105967976-107581749	PUFAs, Omega-6 PUFAs	0.9929	1	rs2777799	0.8435
9	9-105967976-107581749	PUFAs, SFAs	0.994	1	rs2066716	0.6028
9	9-105967976-107581749	PUFAs, Total FAs	0.9946	1	rs2066716	0.6607
9	9-105967976-107581749	SFAs, Total FAs	0.996	1	rs2066716	0.8227
9	9-107581749-109298754	DHA, LA	0.9984	0.9998	rs2740488	0.9982
9	9-107581749-109298754	DHA, MUFAs	0.6554	0.9774	rs12686004	0.3554
9	9-107581749-109298754	DHA, SFAs	0.9861	0.9993	rs2740488	0.7531
9	9-107581749-109298754	DHA, Total FAs	0.9928	0.9996	rs2740488	0.8531
9	9-107581749-109298754	LA, SFAs	0.9891	1	rs2740488	0.9658
9	9-107581749-109298754	LA, Total FAs	0.9954	1	rs2740488	0.9819
9	9-107581749-109298754	LA%, MUFAs%	0.9993	0.9998	rs4100654	0.9948
9	9-107581749-109298754	LA%, PUFAs/MUFAs	0.9968	0.9976	rs4100654	0.996
9	9-107581749-109298754	MUFAs, PUFAs/SFAs	0.8904	0.9083	rs2244278	0.5817
9	9-107581749-109298754	MUFAs, SFAs	0.9699	1	rs1800978	0.7082
9	9-107581749-109298754	MUFAs, SFAs%	0.8381	0.8622	rs2244278	0.5666
9	9-107581749-109298754	MUFAs, Total FAs	0.7388	1	rs1883025	0.9119
9	9-107581749-109298754	MUFAs%, PUFAs/MUFAs	0.9966	0.9974	rs4100654	0.9967
9	9-107581749-109298754	Omega-3 PUFAs, DHA	0.9644	0.9982	rs2740488	0.8404
9	9-107581749-109298754	Omega-3 PUFAs, LA	0.9735	0.9999	rs2740488	0.9973
9	9-107581749-109298754	Omega-3 PUFAs, MUFAs	0.9882	1	rs2244278	0.4346
9	9-107581749-109298754	Omega-3 PUFAs, Omega-6 PUFAs	0.9717	0.9999	rs2740488	0.9858
9	9-107581749-109298754	Omega-3 PUFAs, Omega-6%	0.906	0.9331	rs2244278	0.7142
9	9-107581749-109298754	Omega-3 PUFAs, PUFAs/SFAs	0.8532	0.8776	rs2244278	0.742
9	9-107581749-109298754	Omega-3 PUFAs, SFAs	0.9511	0.9999	rs2740488	0.3333
9	9-107581749-109298754	Omega-3 PUFAs, SFAs%	0.782	0.8147	rs2244278	0.7444
9	9-107581749-109298754	Omega-3 PUFAs, Total FAs	0.9409	0.9999	rs2740488	0.7819
9	9-107581749-109298754	Omega-6 PUFAs, DHA	0.9982	0.9998	rs2740488	0.9909
9	9-107581749-109298754	Omega-6 PUFAs, LA	0.9997	1	rs2740488	0.9991
9	9-107581749-109298754	Omega-6 PUFAs, SFAs	0.9908	1	rs2740488	0.7813
9	9-107581749-109298754	Omega-6 PUFAs, Total FAs	0.9957	1	rs2740488	0.8736
9	9-107581749-109298754	Omega-6%, LA%	0.3604	0.5137	rs4100654	0.9762
9	9-107581749-109298754	Omega-6%, MUFAs	0.9153	0.9396	rs2244278	0.6931
9	9-107581749-109298754	Omega-6%, MUFAs%	0.3519	0.5013	rs4100654	0.9783
9	9-107581749-109298754	Omega-6%, PUFAs/SFAs	0.6652	0.6893	rs2244278	0.7301
9	9-107581749-109298754	Omega-6%, SFAs	0.6102	0.7173	rs2244278	0.6546
9	9-107581749-109298754	Omega-6%, SFAs%	0.5331	0.5635	rs2244278	0.7906
9	9-107581749-109298754	PUFAs, DHA	0.9984	0.9998	rs2740488	0.9959
9	9-107581749-109298754	PUFAs, LA	0.9999	1	rs2740488	0.9996
9	9-107581749-109298754	PUFAs, Omega-3 PUFAs	0.973	0.9999	rs2740488	0.9938
9	9-107581749-109298754	PUFAs, Omega-6 PUFAs	0.9997	1	rs2740488	0.9973
9	9-107581749-109298754	PUFAs, SFAs	0.9896	1	rs2740488	0.9043
9	9-107581749-109298754	PUFAs, Total FAs	0.9955	1	rs2740488	0.948
9	9-107581749-109298754	SFAs, PUFAs/SFAs	0.5689	0.6393	rs2244278	0.5006
9	9-107581749-109298754	SFAs, SFAs%	0.4558	0.5328	rs2244278	0.4786
9	9-107581749-109298754	SFAs, Total FAs	0.9967	1	rs1883025	0.8486
9	9-109298754-110695062	Omega-6 PUFAs, LA	0.5133	0.5253	rs185539165	0.94
9	9-109298754-110695062	PUFAs, Omega-6 PUFAs	0.6725	0.6809	rs185539165	0.9773
9	9-110695062-112778024	MUFAs%, PUFAs/MUFAs	0.9147	0.9328	rs877640	0.6494
9	9-110695062-112778024	Omega-6%, LA%	0.6282	0.6802	rs13293682	0.1523
9	9-110695062-112778024	Omega-6%, MUFAs	0.388	0.5005	rs13293682	0.1741
9	9-110695062-112778024	Omega-6%, PUFAs/MUFAs	0.6082	0.7249	rs13293682	0.2078
9	9-110695062-112778024	PUFAs%, Omega-6%	0.5247	0.5988	rs13293682	0.1846
9	9-115693145-117019801	SFAs, Total FAs	0.5697	0.5783	rs147307921	0.9874
9	9-117019801-117921960	DHA, DHA%	0.5272	0.5403	rs572735796	0.9021
9	9-117019801-117921960	DHA, Omega-3/omega-6	0.8468	0.8523	rs572735796	0.9231
9	9-117019801-117921960	DHA, Omega-3%	0.8648	0.8704	rs572735796	0.9423
9	9-117019801-117921960	Omega-3 PUFAs, DHA	0.7668	0.7742	rs572735796	0.6405
9	9-117019801-117921960	Omega-3 PUFAs, Omega-3/omega-6	0.6706	0.6776	rs572735796	0.9208
9	9-117019801-117921960	Omega-3 PUFAs, Omega-3%	0.701	0.7083	rs572735796	0.9402
9	9-117019801-117921960	Omega-3%, DHA%	0.5254	0.5351	rs572735796	0.9615
9	9-117019801-117921960	Omega-3%, Omega-3/omega-6	0.844	0.8478	rs572735796	0.9888
9	9-124871322-126971887	Omega-3 PUFAs, Omega-3/omega-6	0.9102	0.9169	rs181321386	0.9969
9	9-124871322-126971887	Omega-3 PUFAs, Omega-3%	0.9229	0.9287	rs181321386	0.9985
9	9-124871322-126971887	Omega-3%, Omega-3/omega-6	0.7788	0.7906	rs181321386	0.986
9	9-126971887-129059665	Omega-6%, LA%	0.579	0.6035	rs150827824	0.9563
9	9-130055510-132165470	Omega-6 PUFAs, LA	0.7342	0.7523	rs73620883	0.8636
9	9-135298842-137041122	DHA, LA	0.9774	1	rs635634	0.2689
9	9-135298842-137041122	DHA, LA%	0.9802	1	9:136149709_AC_A	0.6705
9	9-135298842-137041122	DHA, MUFAs%	0.9919	0.9998	9:136149709_AC_A	0.8545
9	9-135298842-137041122	DHA, PUFAs/MUFAs	0.9751	0.9928	9:136149709_AC_A	0.7865
9	9-135298842-137041122	DHA, SFAs	0.981	1	rs635634	0.3757
9	9-135298842-137041122	DHA, Total FAs	0.9798	1	rs635634	0.4109
9	9-135298842-137041122	DHA, Degree of unsaturation	0.9862	1	9:136149709_AC_A	0.6286
9	9-135298842-137041122	LA, LA%	0.9746	1	rs115478735	0.412
9	9-135298842-137041122	LA, MUFAs%	0.9709	0.9995	9:136149709_AC_A	0.4092
9	9-135298842-137041122	LA, PUFAs/MUFAs	0.9401	0.9833	9:136149709_AC_A	0.2914
9	9-135298842-137041122	LA, SFAs	0.9873	1	rs635634	0.5587
9	9-135298842-137041122	LA, Total FAs	0.9879	1	rs635634	0.5548
9	9-135298842-137041122	LA, Degree of unsaturation	0.9742	0.9999	rs115478735	0.2548
9	9-135298842-137041122	LA%, MUFAs%	0.9844	0.9997	9:136149709_AC_A	0.7243
9	9-135298842-137041122	LA%, PUFAs/MUFAs	0.9714	0.9918	9:136149709_AC_A	0.4424
9	9-135298842-137041122	LA%, SFAs	0.9647	1	9:136149709_AC_A	0.2259
9	9-135298842-137041122	LA%, Total FAs	0.9642	1	rs115478735	0.2516
9	9-135298842-137041122	LA%, Degree of unsaturation	0.9793	0.9999	9:136149709_AC_A	0.4452
9	9-135298842-137041122	MUFAs%, PUFAs/MUFAs	0.9807	0.9941	9:136149709_AC_A	0.8316
9	9-135298842-137041122	MUFAs%, Degree of unsaturation	0.9878	0.9997	9:136149709_AC_A	0.7554
9	9-135298842-137041122	Omega-6 PUFAs, DHA	0.9759	1	rs635634	0.3036
9	9-135298842-137041122	Omega-6 PUFAs, LA	0.9883	1	rs635634	0.3373
9	9-135298842-137041122	Omega-6 PUFAs, LA%	0.973	1	rs115478735	0.4143
9	9-135298842-137041122	Omega-6 PUFAs, MUFAs%	0.9661	0.9994	9:136149709_AC_A	0.3007
9	9-135298842-137041122	Omega-6 PUFAs, PUFAs/MUFAs	0.9341	0.9816	rs115478735	0.2436
9	9-135298842-137041122	Omega-6 PUFAs, SFAs	0.9876	1	rs635634	0.5788
9	9-135298842-137041122	Omega-6 PUFAs, Total FAs	0.9883	1	rs635634	0.5739
9	9-135298842-137041122	Omega-6 PUFAs, Degree of unsaturation	0.9731	0.9999	rs115478735	0.251
9	9-135298842-137041122	Omega-6%, PUFAs/MUFAs	0.3335	0.6465	rs4357365	0.1646
9	9-135298842-137041122	Omega-6%, PUFAs/SFAs	0.8912	0.9696	rs7869054	0.1531
9	9-135298842-137041122	Omega-6%, SFAs%	0.6113	0.7031	rs7869054	0.2454
9	9-135298842-137041122	PUFAs/MUFAs, Degree of unsaturation	0.9706	0.9916	9:136149709_AC_A	0.5858
9	9-135298842-137041122	PUFAs, DHA	0.9814	1	9:136149709_AC_A	0.3319
9	9-135298842-137041122	PUFAs, LA	0.9876	1	rs635634	0.4329
9	9-135298842-137041122	PUFAs, LA%	0.9717	1	rs115478735	0.2905
9	9-135298842-137041122	PUFAs, MUFAs%	0.9762	0.9996	9:136149709_AC_A	0.5558
9	9-135298842-137041122	PUFAs, Omega-6 PUFAs	0.9877	1	rs635634	0.4556
9	9-135298842-137041122	PUFAs, PUFAs/MUFAs	0.9462	0.985	9:136149709_AC_A	0.4284
9	9-135298842-137041122	PUFAs, SFAs	0.9888	1	rs635634	0.65
9	9-135298842-137041122	PUFAs, Total FAs	0.9892	1	rs635634	0.6528
9	9-135298842-137041122	PUFAs, Degree of unsaturation	0.9757	0.9999	9:136149709_AC_A	0.2704
9	9-135298842-137041122	PUFAs%, Omega-6%	0.8633	0.9564	rs4357365	0.1899
9	9-135298842-137041122	PUFAs%, PUFAs/MUFAs	0.4069	0.7024	rs60563410	0.1779
9	9-135298842-137041122	PUFAs%, PUFAs/SFAs	0.8701	0.9634	rs4357365	0.1252
9	9-135298842-137041122	PUFAs%, SFAs%	0.4112	0.5379	rs7869054	0.1534
9	9-135298842-137041122	SFAs, MUFAs%	0.9714	0.9995	9:136149709_AC_A	0.4982
9	9-135298842-137041122	SFAs, PUFAs/MUFAs	0.9377	0.9826	9:136149709_AC_A	0.3753
9	9-135298842-137041122	SFAs, Total FAs	0.9906	1	rs635634	0.7405
9	9-135298842-137041122	SFAs, Degree of unsaturation	0.9732	0.9999	9:136149709_AC_A	0.224
9	9-135298842-137041122	SFAs%, PUFAs/SFAs	0.6378	0.7271	rs7869054	0.2575
9	9-135298842-137041122	Total FAs, MUFAs%	0.9674	0.9995	9:136149709_AC_A	0.4163
9	9-135298842-137041122	Total FAs, PUFAs/MUFAs	0.9324	0.9812	9:136149709_AC_A	0.3007
9	9-135298842-137041122	Total FAs, Degree of unsaturation	0.9721	0.9999	rs635634	0.1934
9	9-137041122-137589364	MUFAs%, PUFAs/MUFAs	0.7902	0.7932	rs569522045	0.9782
9	9-137041122-137589364	MUFAs%, Degree of unsaturation	0.6465	0.6508	rs569522045	0.9873
9	9-137589364-138938978	MUFAs%, PUFAs/MUFAs	0.6244	0.6344	rs577662654	0.9944
9	9-137589364-138938978	Omega-6%, PUFAs/MUFAs	0.5423	0.5591	rs577662654	0.9878
9	9-137589364-138938978	PUFAs%, PUFAs/MUFAs	0.5554	0.5676	rs577662654	0.9894
9	9-138938978-139500342	DHA%, MUFAs	0.8986	0.9879	rs35288226	0.0926
9	9-138938978-139500342	DHA%, MUFAs%	0.9097	0.9934	rs11999525	0.2235
9	9-138938978-139500342	DHA%, PUFAs/MUFAs	0.913	0.9935	rs11999525	0.1363
9	9-138938978-139500342	DHA%, SFAs	0.5445	0.6209	rs35288226	0.3103
9	9-138938978-139500342	DHA%, Total FAs	0.6713	0.7524	rs35288226	0.2725
9	9-138938978-139500342	DHA%, Degree of unsaturation	0.8833	0.9631	rs11999525	0.2034
9	9-138938978-139500342	MUFAs, MUFAs%	0.9164	0.9952	rs57994353	0.3108
9	9-138938978-139500342	MUFAs, PUFAs/MUFAs	0.9314	0.996	rs57994353	0.3651
9	9-138938978-139500342	MUFAs, SFAs	0.7051	0.7569	rs57994353	0.5242
9	9-138938978-139500342	MUFAs, Total FAs	0.8046	0.8546	rs57994353	0.539
9	9-138938978-139500342	MUFAs, Degree of unsaturation	0.8545	0.9548	rs57994353	0.0771
9	9-138938978-139500342	MUFAs%, PUFAs/MUFAs	0.9199	0.9993	rs57994353	0.1266
9	9-138938978-139500342	MUFAs%, Degree of unsaturation	0.8641	0.9622	rs11999525	0.0986
9	9-138938978-139500342	PUFAs/MUFAs, Degree of unsaturation	0.8801	0.9667	rs72775772	0.0765
9	9-138938978-139500342	PUFAs%, DHA%	0.8474	0.936	rs4382584	0.065
9	9-138938978-139500342	PUFAs%, MUFAs	0.89	0.9552	rs57994353	0.3945
9	9-138938978-139500342	PUFAs%, MUFAs%	0.8601	0.9461	rs57994353	0.1495
9	9-138938978-139500342	PUFAs%, PUFAs/MUFAs	0.8824	0.9548	rs57994353	0.1788
9	9-138938978-139500342	PUFAs%, SFAs	0.5216	0.5847	rs57994353	0.3542
9	9-138938978-139500342	PUFAs%, Total FAs	0.6488	0.7157	rs57994353	0.3657
9	9-138938978-139500342	PUFAs%, Degree of unsaturation	0.817	0.9037	rs3812591	0.0738
9	9-138938978-139500342	SFAs, MUFAs%	0.5208	0.6034	rs57994353	0.3115
9	9-138938978-139500342	SFAs, PUFAs/MUFAs	0.5849	0.6579	rs57994353	0.3564
9	9-138938978-139500342	SFAs, Total FAs	0.4911	0.5274	rs35288226	0.3976
9	9-138938978-139500342	SFAs, Degree of unsaturation	0.4494	0.5274	rs35288226	0.1673
9	9-138938978-139500342	Total FAs, MUFAs%	0.6635	0.7497	rs57994353	0.3093
9	9-138938978-139500342	Total FAs, PUFAs/MUFAs	0.715	0.7889	rs57994353	0.3583
9	9-138938978-139500342	Total FAs, Degree of unsaturation	0.5766	0.6642	rs35288226	0.1492
9	9-139500342-141144796	DHA, DHA%	0.9225	0.9348	rs9411262	0.593
9	9-139500342-141144796	DHA, MUFAs%	0.9645	0.9743	rs9411262	0.6453
9	9-139500342-141144796	DHA, Omega-3/omega-6	0.4995	0.6462	rs9411262	0.5877
9	9-139500342-141144796	DHA, Omega-3%	0.8202	0.8792	rs9411262	0.8061
9	9-139500342-141144796	DHA, PUFAs/MUFAs	0.6135	0.6489	rs9411262	0.6275
9	9-139500342-141144796	DHA, Degree of unsaturation	0.9642	0.9746	rs9411262	0.7023
9	9-139500342-141144796	DHA%, MUFAs%	0.9814	0.9872	rs9411262	0.8378
9	9-139500342-141144796	DHA%, Omega-3/omega-6	0.6628	0.7916	rs9411262	0.7647
9	9-139500342-141144796	DHA%, PUFAs/MUFAs	0.7411	0.7689	rs9411262	0.8151
9	9-139500342-141144796	DHA%, Degree of unsaturation	0.9828	0.9884	rs9411262	0.8488
9	9-139500342-141144796	MUFAs%, Omega-3/omega-6	0.8352	0.9783	rs9411262	0.9185
9	9-139500342-141144796	MUFAs%, PUFAs/MUFAs	0.8703	0.8936	rs9411262	0.8113
9	9-139500342-141144796	MUFAs%, Degree of unsaturation	0.9954	0.9989	rs9411262	0.8368
9	9-139500342-141144796	Omega-3 PUFAs, DHA	0.8462	0.8915	rs9411262	0.4696
9	9-139500342-141144796	Omega-3 PUFAs, DHA%	0.8929	0.9314	rs9411262	0.7473
9	9-139500342-141144796	Omega-3 PUFAs, MUFAs%	0.9577	0.9893	rs9411262	0.791
9	9-139500342-141144796	Omega-3 PUFAs, Omega-3/omega-6	0.9774	0.9963	rs9411217	0.6347
9	9-139500342-141144796	Omega-3 PUFAs, Omega-3%	0.9751	0.996	rs9411217	0.5352
9	9-139500342-141144796	Omega-3 PUFAs, PUFAs/MUFAs	0.5035	0.5868	rs9411262	0.765
9	9-139500342-141144796	Omega-3 PUFAs, Degree of unsaturation	0.9617	0.9921	rs9411262	0.7882
9	9-139500342-141144796	Omega-3%, DHA%	0.9088	0.9456	rs9411262	0.9127
9	9-139500342-141144796	Omega-3%, MUFAs%	0.9667	0.9959	rs9411262	0.9432
9	9-139500342-141144796	Omega-3%, Omega-3/omega-6	0.9815	1	rs9411217	0.5497
9	9-139500342-141144796	Omega-3%, PUFAs/MUFAs	0.5472	0.6317	rs9411262	0.9252
9	9-139500342-141144796	Omega-3%, Degree of unsaturation	0.9709	0.9982	rs9411262	0.9141
9	9-139500342-141144796	Omega-6 PUFAs, LA	0.9619	0.9848	9:140150413_C_T	0.5232
9	9-139500342-141144796	Omega-6%, LA%	0.9297	0.9438	9:140389613_C_T	0.9989
9	9-139500342-141144796	PUFAs/MUFAs, Degree of unsaturation	0.8786	0.9013	rs9411262	0.8115
9	9-139500342-141144796	PUFAs, LA	0.9004	0.9363	9:140150413_C_T	0.3306
9	9-139500342-141144796	PUFAs, Omega-6 PUFAs	0.8683	0.9056	9:140150413_C_T	0.3049
9	9-139500342-141144796	Degree of unsaturation, Omega-3/omega-6	0.8708	0.9917	rs9411262	0.7733
10	10-1523544-2254500	MUFAs, MUFAs%	0.5458	0.5797	10:2221204_CA_C	0.2255
10	10-1523544-2254500	MUFAs, PUFAs/MUFAs	0.5516	0.5849	10:2221204_CA_C	0.2207
10	10-1523544-2254500	MUFAs%, PUFAs/MUFAs	0.9712	0.9877	rs12773579	0.2331
10	10-1523544-2254500	PUFAs%, MUFAs%	0.9348	0.9526	rs12773579	0.2423
10	10-1523544-2254500	PUFAs%, PUFAs/MUFAs	0.9361	0.9533	rs12773579	0.2579
10	10-4572274-5983762	DHA, LA	0.8043	0.9914	10:5262963_AAC_A	0.082
10	10-4572274-5983762	DHA, LA%	0.7952	0.9907	10:5262963_AAC_A	0.0557
10	10-4572274-5983762	DHA, MUFAs	0.8038	0.9914	10:5262963_AAC_A	0.0676
10	10-4572274-5983762	DHA, Omega-3/omega-6	0.8362	0.993	10:5262963_AAC_A	0.2133
10	10-4572274-5983762	DHA, Omega-3%	0.7608	0.9281	10:5262963_AAC_A	0.1614
10	10-4572274-5983762	DHA, Omega-6%	0.8053	0.9914	10:5262963_AAC_A	0.064
10	10-4572274-5983762	DHA, PUFAs/MUFAs	0.5759	0.8336	10:5262963_AAC_A	0.0397
10	10-4572274-5983762	DHA, PUFAs/SFAs	0.7819	0.9901	10:5246753_CACAGAT_C	0.0343
10	10-4572274-5983762	DHA, PUFAs%	0.7624	0.9878	10:5262963_AAC_A	0.036
10	10-4572274-5983762	DHA, SFAs	0.8136	0.9919	10:5262963_AAC_A	0.075
10	10-4572274-5983762	DHA, SFAs%	0.7949	0.9908	10:5246753_CACAGAT_C	0.0385
10	10-4572274-5983762	DHA, Total FAs	0.8172	0.9921	10:5262963_AAC_A	0.102
10	10-4572274-5983762	LA, LA%	0.8054	0.9998	rs17134531	0.026
10	10-4572274-5983762	LA, MUFAs	0.8276	1	rs17134531	0.0324
10	10-4572274-5983762	LA, Omega-3/omega-6	0.8181	1	10:5262963_AAC_A	0.0815
10	10-4572274-5983762	LA, Omega-3%	0.7414	0.9279	10:5262963_AAC_A	0.0596
10	10-4572274-5983762	LA, Omega-6%	0.8227	1	rs17134531	0.0373
10	10-4572274-5983762	LA, PUFAs/MUFAs	0.6168	0.8622	rs79618354	0.0249
10	10-4572274-5983762	LA, PUFAs/SFAs	0.8087	0.9999	rs17134531	0.0261
10	10-4572274-5983762	LA, PUFAs%	0.7923	0.9988	rs17134531	0.0262
10	10-4572274-5983762	LA, SFAs	0.8328	1	10:5246753_CACAGAT_C	0.0344
10	10-4572274-5983762	LA, SFAs%	0.8149	0.9999	10:5246753_CACAGAT_C	0.0246
10	10-4572274-5983762	LA, Total FAs	0.8332	1	rs140168704	0.0361
10	10-4572274-5983762	LA%, MUFAs	0.8238	0.9998	rs3039101	0.0524
10	10-4572274-5983762	LA%, Omega-3/omega-6	0.8149	0.9998	10:5262963_AAC_A	0.0536
10	10-4572274-5983762	LA%, PUFAs/MUFAs	0.6167	0.862	rs3039101	0.0435
10	10-4572274-5983762	LA%, PUFAs/SFAs	0.809	0.9998	rs3039101	0.0401
10	10-4572274-5983762	LA%, SFAs	0.8284	0.9998	10:5246753_CACAGAT_C	0.0486
10	10-4572274-5983762	LA%, SFAs%	0.8122	0.9997	10:5246753_CACAGAT_C	0.0343
10	10-4572274-5983762	LA%, Total FAs	0.8254	0.9998	rs17134531	0.0448
10	10-4572274-5983762	MUFAs, Omega-3/omega-6	0.8216	1	10:5262963_AAC_A	0.0655
10	10-4572274-5983762	MUFAs, PUFAs/MUFAs	0.6413	0.8731	rs6601924	0.0468
10	10-4572274-5983762	MUFAs, PUFAs/SFAs	0.8262	0.9999	rs17134531	0.0478
10	10-4572274-5983762	MUFAs, SFAs	0.851	1	rs17134531	0.0581
10	10-4572274-5983762	MUFAs, SFAs%	0.8249	0.9999	rs17134531	0.0385
10	10-4572274-5983762	MUFAs, Total FAs	0.8488	1	rs17134531	0.0545
10	10-4572274-5983762	MUFAs%, PUFAs/MUFAs	0.8639	0.8947	rs541771695	0.9788
10	10-4572274-5983762	Omega-3/omega-6, PUFAs/SFAs	0.7992	0.9999	10:5246753_CACAGAT_C	0.0299
10	10-4572274-5983762	Omega-3 PUFAs, DHA	0.8572	0.994	10:5262963_AAC_A	0.3305
10	10-4572274-5983762	Omega-3 PUFAs, LA	0.83	1	10:5262963_AAC_A	0.1366
10	10-4572274-5983762	Omega-3 PUFAs, LA%	0.8205	0.9998	10:5262963_AAC_A	0.0937
10	10-4572274-5983762	Omega-3 PUFAs, MUFAs	0.8331	1	10:5262963_AAC_A	0.1098
10	10-4572274-5983762	Omega-3 PUFAs, Omega-3/omega-6	0.8723	1	10:5262963_AAC_A	0.3159
10	10-4572274-5983762	Omega-3 PUFAs, Omega-3%	0.7997	0.9462	10:5262963_AAC_A	0.2547
10	10-4572274-5983762	Omega-3 PUFAs, Omega-6 PUFAs	0.8449	1	10:5262963_AAC_A	0.1773
10	10-4572274-5983762	Omega-3 PUFAs, Omega-6%	0.8349	1	10:5262963_AAC_A	0.1036
10	10-4572274-5983762	Omega-3 PUFAs, PUFAs/MUFAs	0.6014	0.8551	10:5262963_AAC_A	0.0707
10	10-4572274-5983762	Omega-3 PUFAs, PUFAs/SFAs	0.8035	0.9999	10:5262963_AAC_A	0.0518
10	10-4572274-5983762	Omega-3 PUFAs, PUFAs%	0.7842	0.9988	10:5262963_AAC_A	0.063
10	10-4572274-5983762	Omega-3 PUFAs, SFAs	0.8446	1	10:5262963_AAC_A	0.1192
10	10-4572274-5983762	Omega-3 PUFAs, SFAs%	0.8153	0.9999	10:5262963_AAC_A	0.0581
10	10-4572274-5983762	Omega-3 PUFAs, Total FAs	0.8498	1	10:5262963_AAC_A	0.1596
10	10-4572274-5983762	Omega-3%, LA%	0.7364	0.9261	10:5258445_ATCTTT_A	0.0407
10	10-4572274-5983762	Omega-3%, MUFAs	0.7421	0.9281	10:5262963_AAC_A	0.0488
10	10-4572274-5983762	Omega-3%, Omega-3/omega-6	0.7822	0.9409	10:5262963_AAC_A	0.155
10	10-4572274-5983762	Omega-3%, Omega-6%	0.746	0.9294	10:5262963_AAC_A	0.0457
10	10-4572274-5983762	Omega-3%, PUFAs/MUFAs	0.4998	0.7344	10:5262963_AAC_A	0.028
10	10-4572274-5983762	Omega-3%, PUFAs/SFAs	0.718	0.92	10:5246753_CACAGAT_C	0.0251
10	10-4572274-5983762	Omega-3%, SFAs	0.7521	0.9314	10:5262963_AAC_A	0.0548
10	10-4572274-5983762	Omega-3%, SFAs%	0.7336	0.9252	10:5246753_CACAGAT_C	0.0283
10	10-4572274-5983762	Omega-3%, Total FAs	0.7555	0.9324	10:5262963_AAC_A	0.075
10	10-4572274-5983762	Omega-6 PUFAs, DHA	0.8153	0.992	10:5262963_AAC_A	0.1106
10	10-4572274-5983762	Omega-6 PUFAs, LA	0.831	1	rs1831977	0.0365
10	10-4572274-5983762	Omega-6 PUFAs, LA%	0.8129	0.9998	10:5246753_CACAGAT_C	0.0332
10	10-4572274-5983762	Omega-6 PUFAs, MUFAs	0.835	1	rs17134531	0.036
10	10-4572274-5983762	Omega-6 PUFAs, Omega-3/omega-6	0.8291	1	10:5262963_AAC_A	0.1094
10	10-4572274-5983762	Omega-6 PUFAs, Omega-3%	0.7528	0.9316	10:5262963_AAC_A	0.0814
10	10-4572274-5983762	Omega-6 PUFAs, Omega-6%	0.8315	1	rs17134531	0.0411
10	10-4572274-5983762	Omega-6 PUFAs, PUFAs/MUFAs	0.6181	0.8628	rs17134531	0.0266
10	10-4572274-5983762	Omega-6 PUFAs, PUFAs/SFAs	0.8142	0.9999	rs17134531	0.0294
10	10-4572274-5983762	Omega-6 PUFAs, PUFAs%	0.7959	0.9988	rs17134531	0.0299
10	10-4572274-5983762	Omega-6 PUFAs, SFAs	0.8431	1	10:5246753_CACAGAT_C	0.0453
10	10-4572274-5983762	Omega-6 PUFAs, SFAs%	0.8212	0.9999	10:5246753_CACAGAT_C	0.0334
10	10-4572274-5983762	Omega-6 PUFAs, Total FAs	0.8432	1	rs140168704	0.0432
10	10-4572274-5983762	Omega-6%, LA%	0.829	0.9998	rs3039101	0.0591
10	10-4572274-5983762	Omega-6%, MUFAs	0.8474	1	rs17134531	0.0642
10	10-4572274-5983762	Omega-6%, Omega-3/omega-6	0.8251	1	10:5262963_AAC_A	0.0611
10	10-4572274-5983762	Omega-6%, PUFAs/MUFAs	0.6389	0.8721	rs6601924	0.0559
10	10-4572274-5983762	Omega-6%, PUFAs/SFAs	0.8282	0.9999	rs17134531	0.0524
10	10-4572274-5983762	Omega-6%, SFAs	0.8519	1	rs17134531	0.0642
10	10-4572274-5983762	Omega-6%, SFAs%	0.8274	0.9999	rs3750568	0.0444
10	10-4572274-5983762	Omega-6%, Total FAs	0.8484	1	rs17134531	0.0608
10	10-4572274-5983762	PUFAs/MUFAs, Omega-3/omega-6	0.5972	0.8532	10:5262963_AAC_A	0.0395
10	10-4572274-5983762	PUFAs/MUFAs, PUFAs/SFAs	0.6205	0.8638	rs6601924	0.0421
10	10-4572274-5983762	PUFAs, DHA	0.8315	0.9928	10:5262963_AAC_A	0.185
10	10-4572274-5983762	PUFAs, LA	0.8334	1	10:5262963_AAC_A	0.0615
10	10-4572274-5983762	PUFAs, LA%	0.8175	0.9998	10:5262963_AAC_A	0.0441
10	10-4572274-5983762	PUFAs, MUFAs	0.8386	1	10:5262963_AAC_A	0.0487
10	10-4572274-5983762	PUFAs, Omega-3/omega-6	0.8454	1	10:5262963_AAC_A	0.1815
10	10-4572274-5983762	PUFAs, Omega-3 PUFAs	0.867	1	10:5262963_AAC_A	0.2772
10	10-4572274-5983762	PUFAs, Omega-3%	0.7696	0.9369	10:5262963_AAC_A	0.1393
10	10-4572274-5983762	PUFAs, Omega-6 PUFAs	0.8443	1	10:5262963_AAC_A	0.0822
10	10-4572274-5983762	PUFAs, Omega-6%	0.8364	1	10:5262963_AAC_A	0.0473
10	10-4572274-5983762	PUFAs, PUFAs/MUFAs	0.6151	0.8614	10:5262963_AAC_A	0.031
10	10-4572274-5983762	PUFAs, PUFAs/SFAs	0.8142	0.9999	10:5246753_CACAGAT_C	0.0361
10	10-4572274-5983762	PUFAs, PUFAs%	0.795	0.9988	rs17134531	0.0324
10	10-4572274-5983762	PUFAs, SFAs	0.849	1	10:5246753_CACAGAT_C	0.0542
10	10-4572274-5983762	PUFAs, SFAs%	0.8225	0.9999	10:5246753_CACAGAT_C	0.0415
10	10-4572274-5983762	PUFAs, Total FAs	0.8503	1	10:5262963_AAC_A	0.0734
10	10-4572274-5983762	PUFAs%, LA%	0.793	0.9986	rs3039101	0.0442
10	10-4572274-5983762	PUFAs%, MUFAs	0.8113	0.999	rs6601924	0.0502
10	10-4572274-5983762	PUFAs%, Omega-3/omega-6	0.78	0.9987	10:5262963_AAC_A	0.0355
10	10-4572274-5983762	PUFAs%, Omega-3%	0.6943	0.9108	10:5262963_AAC_A	0.0255
10	10-4572274-5983762	PUFAs%, Omega-6%	0.8121	0.999	rs6601924	0.059
10	10-4572274-5983762	PUFAs%, PUFAs/MUFAs	0.613	0.8594	rs6601924	0.0439
10	10-4572274-5983762	PUFAs%, PUFAs/SFAs	0.797	0.9988	rs6601924	0.0456
10	10-4572274-5983762	PUFAs%, SFAs	0.8116	0.999	rs17134531	0.0493
10	10-4572274-5983762	PUFAs%, SFAs%	0.7944	0.9987	rs3750568	0.034
10	10-4572274-5983762	PUFAs%, Total FAs	0.8083	0.9989	rs17134531	0.0465
10	10-4572274-5983762	SFAs, Omega-3/omega-6	0.8303	1	10:5262963_AAC_A	0.0728
10	10-4572274-5983762	SFAs, PUFAs/MUFAs	0.6352	0.8704	rs17134531	0.0453
10	10-4572274-5983762	SFAs, PUFAs/SFAs	0.8302	0.9999	rs3750568	0.0496
10	10-4572274-5983762	SFAs, SFAs%	0.8328	0.9999	10:5246753_CACAGAT_C	0.0501
10	10-4572274-5983762	SFAs, Total FAs	0.857	1	10:5246753_CACAGAT_C	0.0561
10	10-4572274-5983762	SFAs%, Omega-3/omega-6	0.8108	0.9999	10:5246753_CACAGAT_C	0.0337
10	10-4572274-5983762	SFAs%, PUFAs/MUFAs	0.6132	0.8604	rs3750568	0.0288
10	10-4572274-5983762	SFAs%, PUFAs/SFAs	0.8137	0.9998	rs3750568	0.0356
10	10-4572274-5983762	Total FAs, Omega-3/omega-6	0.8334	1	10:5262963_AAC_A	0.0992
10	10-4572274-5983762	Total FAs, PUFAs/MUFAs	0.6323	0.8692	rs17134531	0.0423
10	10-4572274-5983762	Total FAs, PUFAs/SFAs	0.8263	0.9999	rs17134531	0.0456
10	10-4572274-5983762	Total FAs, SFAs%	0.8292	0.9999	10:5246753_CACAGAT_C	0.0437
10	10-7171484-8774665	SFAs%, PUFAs/SFAs	0.7341	0.7487	rs41298373	0.9813
10	10-12586797-13321600	LA%, SFAs%	0.676	0.6899	rs370307343	0.9623
10	10-12586797-13321600	PUFAs%, PUFAs/SFAs	0.8911	0.9043	rs149860392	0.4565
10	10-12586797-13321600	PUFAs%, SFAs%	0.7153	0.7403	rs149860392	0.6831
10	10-12586797-13321600	SFAs%, PUFAs/SFAs	0.9298	0.9443	rs149860392	0.7056
10	10-13321600-15026068	LA%, PUFAs/SFAs	0.9771	0.9788	rs138118659	1
10	10-13321600-15026068	LA%, SFAs%	0.8873	0.8924	rs138118659	0.9996
10	10-13321600-15026068	LA%, Degree of unsaturation	0.7366	0.748	rs138118659	0.9997
10	10-13321600-15026068	Omega-6%, LA%	0.6932	0.7044	rs138118659	0.9983
10	10-13321600-15026068	Omega-6%, PUFAs/SFAs	0.8748	0.8839	rs138118659	0.9994
10	10-13321600-15026068	Omega-6%, SFAs%	0.5886	0.6016	rs138118659	0.996
10	10-13321600-15026068	PUFAs/MUFAs, PUFAs/SFAs	0.7206	0.7392	rs138118659	0.9995
10	10-13321600-15026068	PUFAs%, LA%	0.9496	0.9523	rs138118659	0.9999
10	10-13321600-15026068	PUFAs%, Omega-6%	0.7687	0.7789	rs138118659	0.9979
10	10-13321600-15026068	PUFAs%, PUFAs/MUFAs	0.5529	0.5708	rs138118659	0.9974
10	10-13321600-15026068	PUFAs%, PUFAs/SFAs	0.9855	0.9866	rs138118659	1
10	10-13321600-15026068	PUFAs%, SFAs%	0.9212	0.9253	rs138118659	0.9996
10	10-13321600-15026068	PUFAs%, Degree of unsaturation	0.8048	0.815	rs138118659	0.9992
10	10-13321600-15026068	SFAs%, PUFAs/SFAs	0.9624	0.9655	rs138118659	0.9998
10	10-13321600-15026068	SFAs%, Degree of unsaturation	0.6386	0.6522	rs138118659	0.998
10	10-13321600-15026068	Degree of unsaturation, PUFAs/SFAs	0.8975	0.9064	rs138118659	0.9998
10	10-15026068-16551767	MUFAs, MUFAs%	0.5744	0.5894	rs182177818	0.9897
10	10-15026068-16551767	MUFAs, PUFAs/MUFAs	0.7118	0.7218	rs182177818	0.9908
10	10-15026068-16551767	MUFAs, SFAs	0.9248	0.9284	rs182177818	0.9933
10	10-15026068-16551767	MUFAs, Total FAs	0.9295	0.933	rs182177818	0.9941
10	10-15026068-16551767	Omega-6 PUFAs, LA	0.5189	0.5295	rs79099768	0.9861
10	10-15026068-16551767	PUFAs%, MUFAs	0.7419	0.7513	rs182177818	0.9889
10	10-15026068-16551767	PUFAs%, Total FAs	0.5004	0.5109	rs182177818	0.9841
10	10-15026068-16551767	SFAs, Total FAs	0.8069	0.8129	rs182177818	0.9885
10	10-16551767-18537267	LA, MUFAs	0.9669	0.9991	rs3758413	0.1817
10	10-16551767-18537267	LA, SFAs	0.9637	0.9967	rs3758413	0.1684
10	10-16551767-18537267	LA, Total FAs	0.9699	1	rs3758413	0.1934
10	10-16551767-18537267	MUFAs, SFAs	0.9642	0.9959	rs165531	0.1346
10	10-16551767-18537267	MUFAs, Total FAs	0.9688	0.9991	rs7903137	0.1454
10	10-16551767-18537267	Omega-6 PUFAs, LA	0.9726	1	rs3758413	0.3009
10	10-16551767-18537267	Omega-6 PUFAs, MUFAs	0.9677	0.9991	rs3758413	0.159
10	10-16551767-18537267	Omega-6 PUFAs, SFAs	0.9647	0.9968	rs3758413	0.1466
10	10-16551767-18537267	Omega-6 PUFAs, Total FAs	0.9707	1	rs3758413	0.1687
10	10-16551767-18537267	PUFAs, LA	0.9719	1	rs3758413	0.2371
10	10-16551767-18537267	PUFAs, MUFAs	0.9682	0.9992	rs7903137	0.1487
10	10-16551767-18537267	PUFAs, Omega-6 PUFAs	0.9724	1	rs3758413	0.209
10	10-16551767-18537267	PUFAs, SFAs	0.9653	0.9968	rs7903137	0.1512
10	10-16551767-18537267	PUFAs, Total FAs	0.9714	1	rs7903137	0.1583
10	10-16551767-18537267	SFAs, Total FAs	0.9664	0.9969	rs7903137	0.1454
10	10-19716878-22772283	DHA, DHA%	0.7807	0.9271	rs11383931	0.2251
10	10-19716878-22772283	DHA, Omega-3/omega-6	0.9279	0.9996	rs11383931	0.4981
10	10-19716878-22772283	DHA, Omega-3%	0.9238	0.9996	rs11383931	0.471
10	10-19716878-22772283	DHA%, Omega-3/omega-6	0.8035	0.9355	rs11383931	0.576
10	10-19716878-22772283	Omega-3 PUFAs, DHA	0.9188	0.9997	rs2666778	0.299
10	10-19716878-22772283	Omega-3 PUFAs, DHA%	0.7538	0.9171	rs11383931	0.3315
10	10-19716878-22772283	Omega-3 PUFAs, Omega-3/omega-6	0.9485	0.9998	rs11383931	0.4514
10	10-19716878-22772283	Omega-3 PUFAs, Omega-3%	0.9409	0.9998	rs11383931	0.463
10	10-19716878-22772283	Omega-3%, DHA%	0.8084	0.9372	rs11383931	0.4989
10	10-19716878-22772283	Omega-3%, Omega-3/omega-6	0.96	0.9998	rs11383931	0.7139
10	10-19716878-22772283	Omega-6 PUFAs, LA	0.6665	0.6908	rs185946192	0.7392
10	10-19716878-22772283	PUFAs/MUFAs, PUFAs/SFAs	0.6961	0.7174	rs147746923	0.9956
10	10-19716878-22772283	PUFAs%, MUFAs%	0.4751	0.5192	rs147746923	0.9436
10	10-19716878-22772283	PUFAs%, Omega-6%	0.5221	0.5589	rs147746923	0.9811
10	10-19716878-22772283	PUFAs%, PUFAs/MUFAs	0.8472	0.8609	rs147746923	0.9909
10	10-19716878-22772283	PUFAs%, PUFAs/SFAs	0.835	0.8474	rs147746923	0.9981
10	10-25578596-26888684	MUFAs%, PUFAs/MUFAs	0.5888	0.5996	10:26370062_TC_T	0.9844
10	10-31907519-33707968	MUFAs%, PUFAs/MUFAs	0.7189	0.7669	10:32468453_CT_C	0.2211
10	10-31907519-33707968	Omega-6%, MUFAs%	0.8258	0.87	rs11592038	0.2469
10	10-31907519-33707968	Omega-6%, PUFAs/MUFAs	0.7556	0.7989	rs11592038	0.2375
10	10-33707968-35109355	Omega-3 PUFAs, Omega-3/omega-6	0.6319	0.6584	rs2383998	0.4318
10	10-33707968-35109355	Omega-3%, Omega-3/omega-6	0.5349	0.5627	rs2383998	0.3099
10	10-33707968-35109355	Omega-6%, PUFAs/MUFAs	0.4113	0.5176	rs2490815	0.0955
10	10-33707968-35109355	PUFAs%, Omega-6%	0.4014	0.5062	rs2490815	0.0832
10	10-42372579-43894771	DHA, DHA%	0.629	0.6529	rs549890623	0.7059
10	10-42372579-43894771	DHA, Omega-3%	0.5183	0.5362	rs549890623	0.9486
10	10-42372579-43894771	DHA%, Degree of unsaturation	0.744	0.7621	rs75052864	0.4927
10	10-42372579-43894771	Omega-3%, DHA%	0.7336	0.7545	rs549890623	0.8212
10	10-42372579-43894771	Omega-3%, Degree of unsaturation	0.5044	0.525	rs549890623	0.8636
10	10-44730075-48760450	LA, LA%	0.9443	0.999	rs3086168	0.4014
10	10-44730075-48760450	LA, Total FAs	0.8629	0.9675	rs3086168	0.4033
10	10-44730075-48760450	LA%, Total FAs	0.8094	0.951	rs3086168	0.1729
10	10-44730075-48760450	MUFAs%, PUFAs/MUFAs	0.9439	0.9547	rs11204218	0.4862
10	10-44730075-48760450	Omega-6 PUFAs, LA	0.9727	1	rs3086168	0.7124
10	10-44730075-48760450	Omega-6 PUFAs, LA%	0.9445	0.999	rs3086168	0.4197
10	10-44730075-48760450	Omega-6 PUFAs, Total FAs	0.8648	0.968	rs3086168	0.4168
10	10-44730075-48760450	PUFAs, LA	0.9565	1	rs3086168	0.4933
10	10-44730075-48760450	PUFAs, LA%	0.934	0.9988	rs3086168	0.2208
10	10-44730075-48760450	PUFAs, Omega-6 PUFAs	0.9579	1	rs3086168	0.5015
10	10-44730075-48760450	PUFAs, Total FAs	0.8469	0.9633	rs3086168	0.211
10	10-44730075-48760450	PUFAs%, MUFAs%	0.5486	0.5914	rs11204218	0.417
10	10-44730075-48760450	PUFAs%, PUFAs/MUFAs	0.5112	0.5536	rs11204218	0.3812
10	10-48760450-50840915	DHA%, MUFAs%	0.6663	0.6755	rs139257255	0.9987
10	10-50840915-53616629	DHA, LA	0.8107	0.8319	rs41274050	0.9998
10	10-50840915-53616629	DHA, MUFAs	0.8189	0.8397	rs41274050	1
10	10-50840915-53616629	DHA, Omega-6%	0.7778	0.8	rs41274050	0.9996
10	10-50840915-53616629	DHA, SFAs	0.8191	0.8399	rs41274050	1
10	10-50840915-53616629	DHA, Total FAs	0.8191	0.8399	rs41274050	1
10	10-50840915-53616629	LA, MUFAs	0.9998	0.9999	rs41274050	1
10	10-50840915-53616629	LA, MUFAs%	0.795	0.8317	rs41274050	0.9959
10	10-50840915-53616629	LA, Omega-3/omega-6	0.8395	0.8578	rs41274050	0.9999
10	10-50840915-53616629	LA, Omega-6%	0.9987	0.999	rs41274050	0.9999
10	10-50840915-53616629	LA, PUFAs/MUFAs	0.8907	0.9116	rs41274050	0.9974
10	10-50840915-53616629	LA, PUFAs%	0.6857	0.7306	rs41274050	0.9979
10	10-50840915-53616629	LA, SFAs	0.9998	0.9999	rs41274050	1
10	10-50840915-53616629	LA, Total FAs	0.9998	0.9999	rs41274050	1
10	10-50840915-53616629	MUFAs, MUFAs%	0.8035	0.8398	rs41274050	0.9991
10	10-50840915-53616629	MUFAs, Omega-3/omega-6	0.8467	0.8646	rs41274050	1
10	10-50840915-53616629	MUFAs, PUFAs/MUFAs	0.896	0.9165	rs41274050	0.9994
10	10-50840915-53616629	MUFAs, SFAs	1	1	rs41274050	1
10	10-50840915-53616629	MUFAs, Total FAs	1	1	rs41274050	1
10	10-50840915-53616629	Omega-3 PUFAs, DHA	0.8183	0.8391	rs41274050	1
10	10-50840915-53616629	Omega-3 PUFAs, LA	0.9998	0.9998	rs41274050	1
10	10-50840915-53616629	Omega-3 PUFAs, MUFAs	1	1	rs41274050	1
10	10-50840915-53616629	Omega-3 PUFAs, MUFAs%	0.8027	0.839	rs41274050	0.9997
10	10-50840915-53616629	Omega-3 PUFAs, Omega-3/omega-6	0.8461	0.8641	rs41274050	1
10	10-50840915-53616629	Omega-3 PUFAs, Omega-6 PUFAs	1	1	rs41274050	1
10	10-50840915-53616629	Omega-3 PUFAs, Omega-6%	0.9989	0.9992	rs41274050	1
10	10-50840915-53616629	Omega-3 PUFAs, PUFAs/MUFAs	0.8955	0.916	rs41274050	0.9998
10	10-50840915-53616629	Omega-3 PUFAs, PUFAs%	0.6963	0.7408	rs41274050	0.9999
10	10-50840915-53616629	Omega-3 PUFAs, SFAs	1	1	rs41274050	1
10	10-50840915-53616629	Omega-3 PUFAs, Total FAs	1	1	rs41274050	1
10	10-50840915-53616629	Omega-6 PUFAs, DHA	0.8189	0.8397	rs41274050	1
10	10-50840915-53616629	Omega-6 PUFAs, LA	0.9998	0.9999	rs41274050	1
10	10-50840915-53616629	Omega-6 PUFAs, MUFAs	1	1	rs41274050	1
10	10-50840915-53616629	Omega-6 PUFAs, MUFAs%	0.8035	0.8398	rs41274050	0.9995
10	10-50840915-53616629	Omega-6 PUFAs, Omega-3/omega-6	0.8467	0.8646	rs41274050	1
10	10-50840915-53616629	Omega-6 PUFAs, Omega-6%	0.9989	0.9992	rs41274050	1
10	10-50840915-53616629	Omega-6 PUFAs, PUFAs/MUFAs	0.896	0.9164	rs41274050	0.9997
10	10-50840915-53616629	Omega-6 PUFAs, PUFAs%	0.6972	0.7418	rs41274050	0.9998
10	10-50840915-53616629	Omega-6 PUFAs, SFAs	1	1	rs41274050	1
10	10-50840915-53616629	Omega-6 PUFAs, Total FAs	1	1	rs41274050	1
10	10-50840915-53616629	Omega-6%, MUFAs	0.9989	0.9992	rs41274050	1
10	10-50840915-53616629	Omega-6%, MUFAs%	0.7615	0.7992	rs41274050	0.9805
10	10-50840915-53616629	Omega-6%, Omega-3/omega-6	0.8104	0.8298	rs41274050	0.9989
10	10-50840915-53616629	Omega-6%, PUFAs/MUFAs	0.8696	0.8916	rs41274050	0.9866
10	10-50840915-53616629	Omega-6%, SFAs	0.9989	0.9992	rs41274050	1
10	10-50840915-53616629	Omega-6%, Total FAs	0.9989	0.9992	rs41274050	1
10	10-50840915-53616629	PUFAs, DHA	0.8191	0.8399	rs41274050	1
10	10-50840915-53616629	PUFAs, LA	0.9998	0.9999	rs41274050	1
10	10-50840915-53616629	PUFAs, MUFAs	1	1	rs41274050	1
10	10-50840915-53616629	PUFAs, MUFAs%	0.8036	0.8399	rs41274050	0.9999
10	10-50840915-53616629	PUFAs, Omega-3/omega-6	0.8468	0.8648	rs41274050	1
10	10-50840915-53616629	PUFAs, Omega-3 PUFAs	1	1	rs41274050	1
10	10-50840915-53616629	PUFAs, Omega-6 PUFAs	1	1	rs41274050	1
10	10-50840915-53616629	PUFAs, Omega-6%	0.9989	0.9992	rs41274050	1
10	10-50840915-53616629	PUFAs, PUFAs/MUFAs	0.8961	0.9165	rs41274050	1
10	10-50840915-53616629	PUFAs, PUFAs%	0.6974	0.742	rs41274050	1
10	10-50840915-53616629	PUFAs, SFAs	1	1	rs41274050	1
10	10-50840915-53616629	PUFAs, Total FAs	1	1	rs41274050	1
10	10-50840915-53616629	PUFAs%, MUFAs	0.6972	0.7418	rs41274050	0.9996
10	10-50840915-53616629	PUFAs%, Omega-6%	0.6431	0.6882	rs41274050	0.9828
10	10-50840915-53616629	PUFAs%, SFAs	0.6974	0.742	rs41274050	0.9999
10	10-50840915-53616629	PUFAs%, Total FAs	0.6974	0.742	rs41274050	1
10	10-50840915-53616629	SFAs, MUFAs%	0.8036	0.8399	rs41274050	0.9999
10	10-50840915-53616629	SFAs, Omega-3/omega-6	0.8468	0.8648	rs41274050	1
10	10-50840915-53616629	SFAs, PUFAs/MUFAs	0.8961	0.9165	rs41274050	0.9999
10	10-50840915-53616629	SFAs, Total FAs	1	1	rs41274050	1
10	10-50840915-53616629	Total FAs, MUFAs%	0.8036	0.8399	rs41274050	0.9999
10	10-50840915-53616629	Total FAs, Omega-3/omega-6	0.8468	0.8648	rs41274050	1
10	10-50840915-53616629	Total FAs, PUFAs/MUFAs	0.8961	0.9165	rs41274050	1
10	10-53616629-55103572	PUFAs%, PUFAs/MUFAs	0.6411	0.6776	rs7897526	0.1813
10	10-53616629-55103572	PUFAs%, PUFAs/SFAs	0.5686	0.6053	rs11003280	0.2037
10	10-60289987-61891409	DHA%, MUFAs%	0.9792	0.9921	rs1171616	0.324
10	10-60289987-61891409	DHA%, PUFAs/MUFAs	0.9738	0.989	rs1171616	0.3192
10	10-60289987-61891409	DHA%, Degree of unsaturation	0.8048	0.8828	rs1171616	0.3354
10	10-60289987-61891409	MUFAs%, PUFAs/MUFAs	0.9854	0.9975	rs1171616	0.3322
10	10-60289987-61891409	MUFAs%, Degree of unsaturation	0.8695	0.9397	rs1171616	0.3575
10	10-60289987-61891409	PUFAs/MUFAs, Degree of unsaturation	0.8544	0.9274	rs1171616	0.3229
10	10-60289987-61891409	PUFAs%, DHA%	0.8202	0.8663	rs1171616	0.2924
10	10-60289987-61891409	PUFAs%, MUFAs%	0.8735	0.9151	rs1171615	0.3189
10	10-60289987-61891409	PUFAs%, PUFAs/MUFAs	0.8552	0.9001	rs1171615	0.3133
10	10-60289987-61891409	PUFAs%, Degree of unsaturation	0.5947	0.6819	rs1171616	0.1551
10	10-62659679-63341695	Omega-3 PUFAs, Omega-3/omega-6	0.8875	0.8927	rs192146787	0.9696
10	10-62659679-63341695	Omega-3 PUFAs, Omega-3%	0.648	0.6579	rs192146787	0.9569
10	10-62659679-63341695	SFAs, Total FAs	0.5169	0.5251	rs549614323	0.9365
10	10-63341695-65794114	DHA, DHA%	0.8617	1	10:65265705_CA_C	0.2369
10	10-63341695-65794114	DHA, LA	0.6182	0.9209	10:65265705_CA_C	0.0615
10	10-63341695-65794114	DHA, MUFAs	0.6102	1	10:65265705_CA_C	0.0403
10	10-63341695-65794114	DHA, MUFAs%	0.8055	1	10:65265705_CA_C	0.0589
10	10-63341695-65794114	DHA, Omega-3/omega-6	0.8512	1	10:65265705_CA_C	0.1875
10	10-63341695-65794114	DHA, Omega-3%	0.858	1	10:65265705_CA_C	0.2058
10	10-63341695-65794114	DHA, PUFAs/MUFAs	0.7668	1	10:65265705_CA_C	0.0457
10	10-63341695-65794114	DHA, PUFAs%	0.5797	1	10:65265705_CA_C	0.0411
10	10-63341695-65794114	DHA, Total FAs	0.4754	0.9438	10:65265705_CA_C	0.044
10	10-63341695-65794114	DHA, Degree of unsaturation	0.842	1	10:65265705_CA_C	0.0992
10	10-63341695-65794114	DHA%, MUFAs	0.6598	1	rs10822153	0.0506
10	10-63341695-65794114	DHA%, MUFAs%	0.8341	1	rs10822153	0.0591
10	10-63341695-65794114	DHA%, Omega-3/omega-6	0.8504	1	10:65265705_CA_C	0.2133
10	10-63341695-65794114	DHA%, PUFAs/MUFAs	0.7982	1	rs10822153	0.0581
10	10-63341695-65794114	DHA%, Total FAs	0.507	0.9499	10:65265705_CA_C	0.0441
10	10-63341695-65794114	DHA%, Degree of unsaturation	0.8533	1	10:65265705_CA_C	0.1029
10	10-63341695-65794114	LA, DHA%	0.6457	0.9286	10:65265705_CA_C	0.0622
10	10-63341695-65794114	LA, MUFAs	0.7124	0.9456	rs7924036	0.3325
10	10-63341695-65794114	LA, MUFAs%	0.6596	0.9324	rs7924036	0.0912
10	10-63341695-65794114	LA, Omega-3/omega-6	0.6412	0.9274	rs11438680	0.0659
10	10-63341695-65794114	LA, Omega-3%	0.6331	0.9252	10:65265705_CA_C	0.0552
10	10-63341695-65794114	LA, PUFAs/MUFAs	0.6725	0.9357	rs7924036	0.2232
10	10-63341695-65794114	LA, PUFAs%	0.6139	0.9197	rs7924036	0.3852
10	10-63341695-65794114	LA, SFAs	0.5226	0.8569	rs564612663	0.1309
10	10-63341695-65794114	LA, Total FAs	0.5966	0.893	rs7924036	0.1076
10	10-63341695-65794114	LA, Degree of unsaturation	0.6257	0.9231	rs10761779	0.0301
10	10-63341695-65794114	MUFAs, MUFAs%	0.8744	1	rs7924036	0.5747
10	10-63341695-65794114	MUFAs, Omega-3/omega-6	0.6158	1	10:65265705_CA_C	0.0323
10	10-63341695-65794114	MUFAs, PUFAs/MUFAs	0.9365	1	rs7924036	0.7142
10	10-63341695-65794114	MUFAs, PUFAs/SFAs	0.8575	1	rs7924036	0.45
10	10-63341695-65794114	MUFAs, SFAs	0.8744	0.9895	rs7924036	0.4876
10	10-63341695-65794114	MUFAs, Total FAs	0.8811	0.9923	rs7924036	0.4978
10	10-63341695-65794114	MUFAs, Degree of unsaturation	0.6533	1	rs10822153	0.0356
10	10-63341695-65794114	MUFAs%, Omega-3/omega-6	0.7979	1	10:65265705_CA_C	0.0508
10	10-63341695-65794114	MUFAs%, PUFAs/MUFAs	0.871	1	rs7924036	0.3329
10	10-63341695-65794114	MUFAs%, PUFAs/SFAs	0.54	1	rs7924036	0.4956
10	10-63341695-65794114	MUFAs%, Degree of unsaturation	0.8323	1	rs10761779	0.0564
10	10-63341695-65794114	Omega-3 PUFAs, DHA	0.8409	1	10:65265705_CA_C	0.13
10	10-63341695-65794114	Omega-3 PUFAs, DHA%	0.8323	1	10:65265705_CA_C	0.1564
10	10-63341695-65794114	Omega-3 PUFAs, LA	0.6166	0.9205	rs11438680	0.0328
10	10-63341695-65794114	Omega-3 PUFAs, MUFAs	0.6004	1	rs10822153	0.0233
10	10-63341695-65794114	Omega-3 PUFAs, MUFAs%	0.7858	1	rs10761779	0.0365
10	10-63341695-65794114	Omega-3 PUFAs, Omega-3/omega-6	0.8382	1	10:65265705_CA_C	0.109
10	10-63341695-65794114	Omega-3 PUFAs, Omega-3%	0.8409	1	10:65265705_CA_C	0.1238
10	10-63341695-65794114	Omega-3 PUFAs, PUFAs/MUFAs	0.7488	1	rs10761779	0.0342
10	10-63341695-65794114	Omega-3 PUFAs, PUFAs%	0.5661	1	rs10761779	0.0278
10	10-63341695-65794114	Omega-3 PUFAs, Degree of unsaturation	0.8248	1	10:65265705_CA_C	0.0591
10	10-63341695-65794114	Omega-3%, DHA%	0.8622	1	10:65265705_CA_C	0.2248
10	10-63341695-65794114	Omega-3%, MUFAs	0.6255	1	rs10822153	0.0374
10	10-63341695-65794114	Omega-3%, MUFAs%	0.8128	1	10:65265705_CA_C	0.0536
10	10-63341695-65794114	Omega-3%, Omega-3/omega-6	0.8538	1	10:65265705_CA_C	0.175
10	10-63341695-65794114	Omega-3%, PUFAs/MUFAs	0.7749	1	rs10761779	0.0452
10	10-63341695-65794114	Omega-3%, Total FAs	0.4862	0.946	10:65265705_CA_C	0.0403
10	10-63341695-65794114	Omega-3%, Degree of unsaturation	0.8451	1	10:65265705_CA_C	0.0923
10	10-63341695-65794114	Omega-6%, MUFAs	0.8089	1	rs7924036	0.2709
10	10-63341695-65794114	Omega-6%, PUFAs/MUFAs	0.6176	1	rs7924036	0.3967
10	10-63341695-65794114	Omega-6%, PUFAs/SFAs	0.9112	1	rs757523221	0.1053
10	10-63341695-65794114	Omega-6%, SFAs	0.821	0.9843	rs757523221	0.0877
10	10-63341695-65794114	Omega-6%, Total FAs	0.7627	0.9828	rs764353259	0.0919
10	10-63341695-65794114	PUFAs/MUFAs, Omega-3/omega-6	0.7593	1	10:65265705_CA_C	0.0391
10	10-63341695-65794114	PUFAs/MUFAs, PUFAs/SFAs	0.7309	1	rs7924036	0.5557
10	10-63341695-65794114	PUFAs/MUFAs, Degree of unsaturation	0.8013	1	rs10761779	0.053
10	10-63341695-65794114	PUFAs%, DHA%	0.6158	1	rs10822153	0.0493
10	10-63341695-65794114	PUFAs%, MUFAs	0.9536	1	rs7924036	0.7057
10	10-63341695-65794114	PUFAs%, MUFAs%	0.8382	1	rs7924036	0.5872
10	10-63341695-65794114	PUFAs%, Omega-3/omega-6	0.5714	1	10:65265705_CA_C	0.0349
10	10-63341695-65794114	PUFAs%, Omega-3%	0.5872	1	rs10761779	0.0388
10	10-63341695-65794114	PUFAs%, Omega-6%	0.8775	1	rs757523221	0.1471
10	10-63341695-65794114	PUFAs%, PUFAs/MUFAs	0.9161	1	rs7924036	0.7304
10	10-63341695-65794114	PUFAs%, PUFAs/SFAs	0.8952	1	rs7924036	0.2436
10	10-63341695-65794114	PUFAs%, SFAs	0.8587	0.9881	rs7924036	0.4248
10	10-63341695-65794114	PUFAs%, Total FAs	0.853	0.9903	rs7924036	0.4824
10	10-63341695-65794114	PUFAs%, Degree of unsaturation	0.6291	1	rs10761779	0.0446
10	10-63341695-65794114	SFAs, MUFAs%	0.6384	0.9614	rs7924036	0.4019
10	10-63341695-65794114	SFAs, PUFAs/MUFAs	0.7709	0.979	rs7924036	0.5566
10	10-63341695-65794114	SFAs, PUFAs/SFAs	0.8147	0.9837	rs7924036	0.1125
10	10-63341695-65794114	SFAs, Total FAs	0.7932	0.9692	rs564612663	0.1992
10	10-63341695-65794114	Total FAs, MUFAs%	0.6775	0.9742	rs7924036	0.3703
10	10-63341695-65794114	Total FAs, Omega-3/omega-6	0.4837	0.9455	10:65265705_CA_C	0.0351
10	10-63341695-65794114	Total FAs, PUFAs/MUFAs	0.7893	0.9851	rs7924036	0.5446
10	10-63341695-65794114	Total FAs, PUFAs/SFAs	0.7649	0.983	rs7924036	0.164
10	10-63341695-65794114	Total FAs, Degree of unsaturation	0.4995	0.9485	rs10761779	0.03
10	10-63341695-65794114	Degree of unsaturation, Omega-3/omega-6	0.8338	1	10:65265705_CA_C	0.0866
10	10-65794114-67549615	Omega-6%, LA%	0.4846	0.535	rs4565788	0.9322
10	10-67549615-69900148	MUFAs, SFAs	0.4611	0.5225	rs577237504	0.4856
10	10-67549615-69900148	MUFAs, Total FAs	0.4918	0.5558	rs552283171	0.4708
10	10-67549615-69900148	Omega-6 PUFAs, LA	0.6394	0.6577	rs71492493	0.9831
10	10-67549615-69900148	SFAs, Total FAs	0.6388	0.6664	rs577237504	0.5223
10	10-70195991-72220850	LA, Total FAs	0.9139	0.9394	rs16926246	0.7225
10	10-70195991-72220850	MUFAs, SFAs	0.5251	0.5542	rs199782769	0.9609
10	10-70195991-72220850	MUFAs, Total FAs	0.7813	0.8019	rs199782769	0.9866
10	10-70195991-72220850	MUFAs%, PUFAs/MUFAs	0.4961	0.5624	rs12412099	0.1981
10	10-70195991-72220850	Omega-6 PUFAs, LA	0.9972	1	rs16926246	0.5176
10	10-70195991-72220850	Omega-6 PUFAs, Total FAs	0.9055	0.9335	rs16926246	0.5354
10	10-70195991-72220850	PUFAs, LA	0.997	1	rs17476364	0.5109
10	10-70195991-72220850	PUFAs, Omega-6 PUFAs	0.9975	1	rs17476364	0.7025
10	10-70195991-72220850	PUFAs, Total FAs	0.9028	0.9317	rs16926246	0.5064
10	10-70195991-72220850	SFAs, Total FAs	0.6652	0.6911	rs199782769	0.9621
10	10-75422550-78706814	LA, MUFAs	0.5486	0.6088	rs12161684	0.2439
10	10-75422550-78706814	MUFAs, SFAs	0.5125	0.5837	rs12161684	0.2262
10	10-75422550-78706814	MUFAs, Total FAs	0.6273	0.6826	rs12161684	0.2294
10	10-75422550-78706814	Omega-6%, PUFAs/SFAs	0.6539	0.7449	rs4437971	0.2423
10	10-75422550-78706814	PUFAs/MUFAs, PUFAs/SFAs	0.4271	0.5482	rs71473777	0.3783
10	10-75422550-78706814	PUFAs%, Omega-6%	0.5826	0.6713	rs71473777	0.295
10	10-75422550-78706814	PUFAs%, PUFAs/MUFAs	0.4079	0.5118	rs71473777	0.4102
10	10-75422550-78706814	PUFAs%, PUFAs/SFAs	0.8134	0.8871	rs71473777	0.3507
10	10-75422550-78706814	PUFAs%, SFAs%	0.3929	0.5184	rs71473777	0.225
10	10-75422550-78706814	SFAs%, PUFAs/SFAs	0.4892	0.6234	rs4437971	0.2302
10	10-80876749-82414679	DHA, DHA%	0.5959	0.7493	rs2802362	0.1546
10	10-80876749-82414679	DHA, MUFAs%	0.3194	0.5364	rs810517	0.2282
10	10-80876749-82414679	DHA, Omega-3/omega-6	0.5439	0.6378	rs2802362	0.193
10	10-80876749-82414679	DHA, Omega-3%	0.6815	0.7995	rs703973	0.1202
10	10-80876749-82414679	DHA, PUFAs/MUFAs	0.3279	0.5447	rs810517	0.214
10	10-80876749-82414679	DHA, Degree of unsaturation	0.3858	0.597	rs810517	0.2852
10	10-80876749-82414679	DHA%, MUFAs%	0.9593	0.997	rs810517	0.2335
10	10-80876749-82414679	DHA%, PUFAs/MUFAs	0.9628	0.9974	rs34204798	0.2926
10	10-80876749-82414679	DHA%, Degree of unsaturation	0.9672	0.9984	rs810517	0.3008
10	10-80876749-82414679	LA, MUFAs	0.7924	0.8502	rs1782652	0.9603
10	10-80876749-82414679	LA, SFAs	0.888	0.9195	rs1782652	0.939
10	10-80876749-82414679	LA, Total FAs	0.9476	0.9638	rs1782652	0.9722
10	10-80876749-82414679	LA%, MUFAs	0.795	0.8589	rs1892500	0.1391
10	10-80876749-82414679	LA%, SFAs	0.4669	0.6152	rs7099502	0.1192
10	10-80876749-82414679	MUFAs, SFAs	0.9545	0.9825	rs1782652	0.8874
10	10-80876749-82414679	MUFAs, Total FAs	0.9794	0.9943	rs1782652	0.9864
10	10-80876749-82414679	MUFAs%, PUFAs/MUFAs	0.9604	0.9977	rs34204798	0.1982
10	10-80876749-82414679	MUFAs%, Degree of unsaturation	0.9628	0.9986	rs810517	0.2251
10	10-80876749-82414679	Omega-3 PUFAs, LA	0.745	0.7919	rs1782652	0.9552
10	10-80876749-82414679	Omega-3 PUFAs, LA%	0.5454	0.6335	rs2186235	0.1297
10	10-80876749-82414679	Omega-3 PUFAs, MUFAs	0.8925	0.9317	rs1782652	0.764
10	10-80876749-82414679	Omega-3 PUFAs, Omega-3%	0.3525	0.5578	rs703973	0.2176
10	10-80876749-82414679	Omega-3 PUFAs, Omega-6 PUFAs	0.9526	0.9698	rs1782652	0.9863
10	10-80876749-82414679	Omega-3 PUFAs, Omega-6%	0.7838	0.8763	rs1892500	0.13
10	10-80876749-82414679	Omega-3 PUFAs, SFAs	0.9305	0.9559	rs1782652	0.9507
10	10-80876749-82414679	Omega-3 PUFAs, Total FAs	0.9688	0.9813	rs1782652	0.9916
10	10-80876749-82414679	Omega-3%, DHA%	0.4622	0.8675	rs748179	0.1226
10	10-80876749-82414679	Omega-3%, Omega-3/omega-6	0.9169	0.9485	rs703973	0.2476
10	10-80876749-82414679	Omega-6 PUFAs, LA	0.9403	0.9568	rs1782652	0.7419
10	10-80876749-82414679	Omega-6 PUFAs, MUFAs	0.9671	0.9876	rs1782652	0.9884
10	10-80876749-82414679	Omega-6 PUFAs, SFAs	0.9844	0.9939	rs1782652	0.9798
10	10-80876749-82414679	Omega-6 PUFAs, Total FAs	0.9947	0.9983	rs1782652	0.9894
10	10-80876749-82414679	Omega-6%, LA%	0.9009	0.9377	rs2186235	0.1138
10	10-80876749-82414679	Omega-6%, MUFAs	0.9323	0.9838	rs1317617	0.1486
10	10-80876749-82414679	Omega-6%, Omega-3/omega-6	0.3559	0.5672	rs2186235	0.1162
10	10-80876749-82414679	Omega-6%, PUFAs/SFAs	0.4893	0.5554	rs12414178	0.1071
10	10-80876749-82414679	Omega-6%, SFAs	0.7722	0.9435	rs1892500	0.1249
10	10-80876749-82414679	PUFAs/MUFAs, Degree of unsaturation	0.9638	0.9988	rs810517	0.2122
10	10-80876749-82414679	PUFAs, LA	0.9531	0.9677	rs1782652	0.9198
10	10-80876749-82414679	PUFAs, MUFAs	0.9805	0.9948	rs1782652	0.995
10	10-80876749-82414679	PUFAs, Omega-3 PUFAs	0.9705	0.9825	rs1782652	0.9936
10	10-80876749-82414679	PUFAs, Omega-6 PUFAs	0.9953	0.9985	rs1782652	0.965
10	10-80876749-82414679	PUFAs, SFAs	0.9912	0.9975	rs1782652	0.9934
10	10-80876749-82414679	PUFAs, Total FAs	0.9978	0.9996	rs1782652	0.9966
10	10-80876749-82414679	PUFAs%, DHA%	0.9225	0.9697	rs34204798	0.3601
10	10-80876749-82414679	PUFAs%, LA%	0.573	0.6814	rs7099502	0.1218
10	10-80876749-82414679	PUFAs%, MUFAs	0.736	0.8654	rs7083734	0.3246
10	10-80876749-82414679	PUFAs%, MUFAs%	0.9137	0.9668	rs34204798	0.2563
10	10-80876749-82414679	PUFAs%, Omega-6%	0.8243	0.9321	rs7083734	0.1141
10	10-80876749-82414679	PUFAs%, PUFAs/MUFAs	0.9223	0.9703	rs34204798	0.3311
10	10-80876749-82414679	PUFAs%, SFAs	0.3875	0.6416	rs7083734	0.3958
10	10-80876749-82414679	PUFAs%, Degree of unsaturation	0.9196	0.9701	rs34204798	0.1948
10	10-80876749-82414679	SFAs, Total FAs	0.9906	0.9972	rs1782652	0.9941
10	10-82414679-84383745	MUFAs, MUFAs%	0.8059	0.8575	rs10786778	0.55
10	10-82414679-84383745	MUFAs, PUFAs/MUFAs	0.725	0.779	rs10786778	0.5057
10	10-82414679-84383745	MUFAs%, PUFAs/MUFAs	0.872	0.9093	rs10786778	0.5437
10	10-87937577-89127064	PUFAs, Omega-6 PUFAs	0.4134	0.501	rs150269291	0.1032
10	10-87937577-89127064	PUFAs, Total FAs	0.4275	0.5215	rs150269291	0.0969
10	10-93335047-95396368	DHA, LA	0.3817	0.5257	rs2068888	0.0874
10	10-93335047-95396368	DHA, LA%	0.9732	0.9824	rs2068888	0.7319
10	10-93335047-95396368	DHA, MUFAs	0.9554	0.9716	rs2068888	0.5015
10	10-93335047-95396368	DHA, MUFAs%	0.9653	0.9776	rs2068888	0.5124
10	10-93335047-95396368	DHA, Omega-3/omega-6	0.9732	0.9824	rs2068888	0.7243
10	10-93335047-95396368	DHA, Omega-3%	0.9688	0.9785	rs2068888	0.6907
10	10-93335047-95396368	DHA, Omega-6%	0.9729	0.9822	rs2068888	0.6994
10	10-93335047-95396368	DHA, PUFAs/MUFAs	0.9689	0.9798	rs2068888	0.5448
10	10-93335047-95396368	DHA, PUFAs/SFAs	0.9703	0.9806	rs2068888	0.6387
10	10-93335047-95396368	DHA, PUFAs%	0.9701	0.9805	rs2068888	0.5943
10	10-93335047-95396368	DHA, SFAs	0.9467	0.9663	rs2068888	0.5432
10	10-93335047-95396368	DHA, SFAs%	0.9264	0.9478	rs2068888	0.6534
10	10-93335047-95396368	DHA, Total FAs	0.8998	0.9375	rs2068888	0.4741
10	10-93335047-95396368	LA, LA%	0.3854	0.7061	rs2068888	0.5182
10	10-93335047-95396368	LA, MUFAs	0.8347	0.9398	rs8211	0.1527
10	10-93335047-95396368	LA, MUFAs%	0.6725	0.8708	rs4418728	0.2064
10	10-93335047-95396368	LA, Omega-3/omega-6	0.3664	0.6922	rs2068888	0.5489
10	10-93335047-95396368	LA, Omega-3%	0.3407	0.6339	rs2068888	0.4797
10	10-93335047-95396368	LA, Omega-6%	0.3695	0.6945	rs2068888	0.5188
10	10-93335047-95396368	LA, PUFAs/MUFAs	0.5779	0.824	rs4418728	0.3087
10	10-93335047-95396368	LA, PUFAs/SFAs	0.511	0.787	rs4418728	0.3246
10	10-93335047-95396368	LA, PUFAs%	0.4762	0.7662	rs4418728	0.4094
10	10-93335047-95396368	LA, SFAs	0.8754	0.9553	rs11187256	0.1286
10	10-93335047-95396368	LA, SFAs%	0.7509	0.8679	rs12263369	0.0874
10	10-93335047-95396368	LA, Total FAs	0.9152	0.9699	rs11187256	0.137
10	10-93335047-95396368	LA%, MUFAs	0.9945	1	rs2068888	0.5598
10	10-93335047-95396368	LA%, MUFAs%	0.9963	1	rs2068888	0.5651
10	10-93335047-95396368	LA%, Omega-3/omega-6	0.9979	1	rs2068888	0.763
10	10-93335047-95396368	LA%, PUFAs/MUFAs	0.9969	1	rs2068888	0.5957
10	10-93335047-95396368	LA%, PUFAs/SFAs	0.9973	1	rs2068888	0.685
10	10-93335047-95396368	LA%, SFAs	0.9929	1	rs2068888	0.6071
10	10-93335047-95396368	LA%, SFAs%	0.9885	0.9962	rs2068888	0.71
10	10-93335047-95396368	LA%, Total FAs	0.9832	1	rs2068888	0.5642
10	10-93335047-95396368	MUFAs, MUFAs%	0.994	1	rs4418728	0.6611
10	10-93335047-95396368	MUFAs, Omega-3/omega-6	0.9946	1	rs2068888	0.5503
10	10-93335047-95396368	MUFAs, PUFAs/MUFAs	0.9946	1	rs4418728	0.6375
10	10-93335047-95396368	MUFAs, PUFAs/SFAs	0.9943	1	rs4418728	0.5461
10	10-93335047-95396368	MUFAs, SFAs	0.9895	1	rs4418728	0.5943
10	10-93335047-95396368	MUFAs, SFAs%	0.9807	0.9941	rs4418728	0.5018
10	10-93335047-95396368	MUFAs, Total FAs	0.9802	1	rs4418728	0.5569
10	10-93335047-95396368	MUFAs%, Omega-3/omega-6	0.9963	1	rs2068888	0.5555
10	10-93335047-95396368	MUFAs%, PUFAs/MUFAs	0.9963	1	rs4418728	0.6351
10	10-93335047-95396368	MUFAs%, PUFAs/SFAs	0.9962	1	rs4418728	0.5419
10	10-93335047-95396368	MUFAs%, SFAs%	0.9852	0.9953	rs4418728	0.5083
10	10-93335047-95396368	Omega-3/omega-6, PUFAs/SFAs	0.9973	1	rs2068888	0.6765
10	10-93335047-95396368	Omega-3 PUFAs, DHA	0.9727	0.9821	rs2068888	0.6797
10	10-93335047-95396368	Omega-3 PUFAs, LA	0.3725	0.6967	rs4418728	0.5028
10	10-93335047-95396368	Omega-3 PUFAs, LA%	0.9977	1	rs2068888	0.7224
10	10-93335047-95396368	Omega-3 PUFAs, MUFAs	0.9947	1	rs4418728	0.5028
10	10-93335047-95396368	Omega-3 PUFAs, MUFAs%	0.9965	1	rs2068888	0.5024
10	10-93335047-95396368	Omega-3 PUFAs, Omega-3/omega-6	0.9977	1	rs2068888	0.7145
10	10-93335047-95396368	Omega-3 PUFAs, Omega-3%	0.9968	0.9993	rs2068888	0.6815
10	10-93335047-95396368	Omega-3 PUFAs, Omega-6%	0.9977	1	rs2068888	0.6891
10	10-93335047-95396368	Omega-3 PUFAs, PUFAs/MUFAs	0.997	1	rs2068888	0.5338
10	10-93335047-95396368	Omega-3 PUFAs, PUFAs/SFAs	0.9973	1	rs2068888	0.6282
10	10-93335047-95396368	Omega-3 PUFAs, PUFAs%	0.9972	1	rs2068888	0.583
10	10-93335047-95396368	Omega-3 PUFAs, SFAs	0.9931	1	rs2068888	0.5459
10	10-93335047-95396368	Omega-3 PUFAs, SFAs%	0.9883	0.9962	rs2068888	0.6557
10	10-93335047-95396368	Omega-3 PUFAs, Total FAs	0.9837	1	rs2068888	0.5024
10	10-93335047-95396368	Omega-3%, LA%	0.9969	0.9993	rs2068888	0.7336
10	10-93335047-95396368	Omega-3%, MUFAs	0.9932	0.9989	rs2068888	0.5113
10	10-93335047-95396368	Omega-3%, MUFAs%	0.9953	0.9991	rs2068888	0.5166
10	10-93335047-95396368	Omega-3%, Omega-3/omega-6	0.9969	0.9993	rs2068888	0.7259
10	10-93335047-95396368	Omega-3%, Omega-6%	0.9968	0.9993	rs2068888	0.7011
10	10-93335047-95396368	Omega-3%, PUFAs/MUFAs	0.996	0.9992	rs2068888	0.5479
10	10-93335047-95396368	Omega-3%, PUFAs/SFAs	0.9963	0.9993	rs2068888	0.6414
10	10-93335047-95396368	Omega-3%, SFAs	0.9913	0.9987	rs2068888	0.5597
10	10-93335047-95396368	Omega-3%, SFAs%	0.9861	0.9943	rs2068888	0.6683
10	10-93335047-95396368	Omega-3%, Total FAs	0.9801	0.9973	rs2068888	0.516
10	10-93335047-95396368	Omega-6 PUFAs, DHA	0.4602	0.6306	rs835276	0.1001
10	10-93335047-95396368	Omega-6 PUFAs, LA	0.9298	0.9736	rs11187256	0.1138
10	10-93335047-95396368	Omega-6 PUFAs, MUFAs	0.894	0.9956	rs8211	0.18
10	10-93335047-95396368	Omega-6 PUFAs, MUFAs%	0.7579	0.9883	rs8211	0.1596
10	10-93335047-95396368	Omega-6 PUFAs, PUFAs/MUFAs	0.653	0.981	rs4418728	0.1816
10	10-93335047-95396368	Omega-6 PUFAs, PUFAs/SFAs	0.5717	0.9735	rs4418728	0.2106
10	10-93335047-95396368	Omega-6 PUFAs, PUFAs%	0.5203	0.9679	rs4418728	0.2882
10	10-93335047-95396368	Omega-6 PUFAs, SFAs	0.9217	0.9968	rs11187256	0.1388
10	10-93335047-95396368	Omega-6 PUFAs, SFAs%	0.8249	0.9429	rs12263369	0.1005
10	10-93335047-95396368	Omega-6 PUFAs, Total FAs	0.9489	0.9979	rs11187256	0.1437
10	10-93335047-95396368	Omega-6%, LA%	0.9978	1	rs2068888	0.7404
10	10-93335047-95396368	Omega-6%, MUFAs	0.9946	1	rs2068888	0.5201
10	10-93335047-95396368	Omega-6%, MUFAs%	0.9964	1	rs2068888	0.5254
10	10-93335047-95396368	Omega-6%, Omega-3/omega-6	0.9978	1	rs2068888	0.7328
10	10-93335047-95396368	Omega-6%, PUFAs/MUFAs	0.997	1	rs2068888	0.5565
10	10-93335047-95396368	Omega-6%, PUFAs/SFAs	0.9973	1	rs2068888	0.6494
10	10-93335047-95396368	Omega-6%, SFAs	0.9931	1	rs2068888	0.5686
10	10-93335047-95396368	Omega-6%, SFAs%	0.9884	0.9962	rs2068888	0.6762
10	10-93335047-95396368	Omega-6%, Total FAs	0.9835	1	rs2068888	0.5254
10	10-93335047-95396368	PUFAs/MUFAs, Omega-3/omega-6	0.997	1	rs2068888	0.5863
10	10-93335047-95396368	PUFAs/MUFAs, PUFAs/SFAs	0.9967	1	rs4418728	0.5108
10	10-93335047-95396368	PUFAs, DHA	0.6083	0.7452	rs2068888	0.2358
10	10-93335047-95396368	PUFAs, LA	0.9339	0.9765	rs11187256	0.1409
10	10-93335047-95396368	PUFAs, LA%	0.8329	1	rs2068888	0.5682
10	10-93335047-95396368	PUFAs, MUFAs	0.9263	1	rs4418728	0.1835
10	10-93335047-95396368	PUFAs, MUFAs%	0.881	1	rs4418728	0.3928
10	10-93335047-95396368	PUFAs, Omega-3/omega-6	0.8309	1	rs2068888	0.5712
10	10-93335047-95396368	PUFAs, Omega-3 PUFAs	0.833	1	rs2068888	0.518
10	10-93335047-95396368	PUFAs, Omega-3%	0.8057	0.9722	rs2068888	0.5238
10	10-93335047-95396368	PUFAs, Omega-6 PUFAs	0.9608	0.9984	rs11187256	0.1469
10	10-93335047-95396368	PUFAs, Omega-6%	0.8321	1	rs2068888	0.5413
10	10-93335047-95396368	PUFAs, PUFAs/MUFAs	0.864	1	rs4418728	0.4743
10	10-93335047-95396368	PUFAs, PUFAs/SFAs	0.8493	1	rs4418728	0.4431
10	10-93335047-95396368	PUFAs, PUFAs%	0.8459	1	rs4418728	0.5088
10	10-93335047-95396368	PUFAs, SFAs	0.9398	1	rs11187256	0.1403
10	10-93335047-95396368	PUFAs, SFAs%	0.8652	0.9601	rs2068888	0.1308
10	10-93335047-95396368	PUFAs, Total FAs	0.9568	1	rs11187256	0.1611
10	10-93335047-95396368	PUFAs%, LA%	0.9972	1	rs2068888	0.6428
10	10-93335047-95396368	PUFAs%, MUFAs	0.9946	1	rs4418728	0.5927
10	10-93335047-95396368	PUFAs%, MUFAs%	0.9963	1	rs4418728	0.5884
10	10-93335047-95396368	PUFAs%, Omega-3/omega-6	0.9972	1	rs2068888	0.6338
10	10-93335047-95396368	PUFAs%, Omega-3%	0.9963	0.9993	rs2068888	0.5968
10	10-93335047-95396368	PUFAs%, Omega-6%	0.9972	1	rs2068888	0.6052
10	10-93335047-95396368	PUFAs%, PUFAs/MUFAs	0.9969	1	rs4418728	0.5579
10	10-93335047-95396368	PUFAs%, PUFAs/SFAs	0.9969	1	rs2068888	0.5385
10	10-93335047-95396368	PUFAs%, SFAs	0.9928	1	rs4418728	0.5444
10	10-93335047-95396368	PUFAs%, SFAs%	0.9873	0.9959	rs2068888	0.5671
10	10-93335047-95396368	PUFAs%, Total FAs	0.9835	1	rs4418728	0.5832
10	10-93335047-95396368	SFAs, MUFAs%	0.9919	1	rs4418728	0.6157
10	10-93335047-95396368	SFAs, Omega-3/omega-6	0.993	1	rs2068888	0.598
10	10-93335047-95396368	SFAs, PUFAs/MUFAs	0.9927	1	rs4418728	0.5908
10	10-93335047-95396368	SFAs, PUFAs/SFAs	0.9926	1	rs2068888	0.499
10	10-93335047-95396368	SFAs, SFAs%	0.977	0.9931	rs2068888	0.4974
10	10-93335047-95396368	SFAs, Total FAs	0.9774	1	rs4418728	0.4701
10	10-93335047-95396368	SFAs%, Omega-3/omega-6	0.9885	0.9962	rs2068888	0.7022
10	10-93335047-95396368	SFAs%, PUFAs/MUFAs	0.9868	0.9957	rs2068888	0.5169
10	10-93335047-95396368	SFAs%, PUFAs/SFAs	0.9873	0.9959	rs2068888	0.6119
10	10-93335047-95396368	Total FAs, MUFAs%	0.9827	1	rs4418728	0.6317
10	10-93335047-95396368	Total FAs, Omega-3/omega-6	0.9834	1	rs2068888	0.5555
10	10-93335047-95396368	Total FAs, PUFAs/MUFAs	0.9837	1	rs4418728	0.6211
10	10-93335047-95396368	Total FAs, PUFAs/SFAs	0.983	1	rs4418728	0.535
10	10-93335047-95396368	Total FAs, SFAs%	0.9575	0.9876	rs4418728	0.4291
10	10-96221243-97822357	DHA, Omega-3/omega-6	0.5801	0.7011	rs529894584	0.3548
10	10-96221243-97822357	DHA, Omega-3%	0.5966	0.7119	rs529894584	0.3697
10	10-96221243-97822357	LA%, Omega-3/omega-6	0.678	0.8589	rs529894584	0.1217
10	10-96221243-97822357	MUFAs%, PUFAs/MUFAs	0.7047	0.7293	rs563280749	0.4279
10	10-96221243-97822357	Omega-3 PUFAs, DHA	0.646	0.7178	rs148479432	0.5884
10	10-96221243-97822357	Omega-3 PUFAs, LA%	0.4904	0.6557	rs529894584	0.1099
10	10-96221243-97822357	Omega-3 PUFAs, Omega-3/omega-6	0.88	0.9439	rs529894584	0.3156
10	10-96221243-97822357	Omega-3 PUFAs, Omega-3%	0.8806	0.943	rs529894584	0.3462
10	10-96221243-97822357	Omega-3%, LA%	0.6631	0.8475	rs529894584	0.1425
10	10-96221243-97822357	Omega-3%, Omega-3/omega-6	0.9453	0.9956	rs529894584	0.3677
10	10-96221243-97822357	Omega-6%, PUFAs/MUFAs	0.6083	0.6349	rs185717012	0.654
10	10-96221243-97822357	PUFAs/MUFAs, PUFAs/SFAs	0.7714	0.7888	rs185717012	0.7979
10	10-96221243-97822357	PUFAs/MUFAs, Degree of unsaturation	0.8151	0.8293	rs185717012	0.8426
10	10-96221243-97822357	PUFAs%, MUFAs%	0.71	0.7408	rs185717012	0.7185
10	10-96221243-97822357	PUFAs%, Omega-6%	0.7114	0.736	rs185717012	0.7431
10	10-96221243-97822357	PUFAs%, PUFAs/MUFAs	0.9354	0.9441	rs185717012	0.809
10	10-96221243-97822357	PUFAs%, PUFAs/SFAs	0.8569	0.8703	rs185717012	0.8146
10	10-96221243-97822357	PUFAs%, Degree of unsaturation	0.8868	0.8973	rs185717012	0.8608
10	10-96221243-97822357	Degree of unsaturation, PUFAs/SFAs	0.6531	0.6715	rs185717012	0.8496
10	10-97822357-100241302	LA%, PUFAs/MUFAs	0.6923	0.7969	rs2147896	0.1175
10	10-97822357-100241302	LA%, PUFAs/SFAs	0.901	0.9955	rs2147896	0.1442
10	10-97822357-100241302	LA%, SFAs%	0.729	0.8901	rs2147896	0.1242
10	10-97822357-100241302	MUFAs, SFAs	0.9533	0.9608	rs184995928	0.9961
10	10-97822357-100241302	MUFAs, Total FAs	0.9621	0.9692	rs184995928	0.9927
10	10-97822357-100241302	Omega-6 PUFAs, LA	0.5763	0.6124	rs111760163	0.8354
10	10-97822357-100241302	Omega-6 PUFAs, MUFAs	0.7905	0.8162	rs184995928	0.9817
10	10-97822357-100241302	Omega-6 PUFAs, SFAs	0.8494	0.8679	rs184995928	0.9887
10	10-97822357-100241302	Omega-6 PUFAs, Total FAs	0.8733	0.8915	rs184995928	0.9851
10	10-97822357-100241302	Omega-6%, LA%	0.9188	0.9992	rs2147896	0.1247
10	10-97822357-100241302	Omega-6%, PUFAs/MUFAs	0.718	0.8141	rs10786414	0.1604
10	10-97822357-100241302	Omega-6%, PUFAs/SFAs	0.9058	0.9949	rs10786414	0.1319
10	10-97822357-100241302	Omega-6%, SFAs%	0.738	0.8931	rs10786414	0.0973
10	10-97822357-100241302	PUFAs/MUFAs, PUFAs/SFAs	0.6649	0.7747	rs10786414	0.115
10	10-97822357-100241302	PUFAs, MUFAs	0.8937	0.9071	rs184995928	0.9891
10	10-97822357-100241302	PUFAs, Omega-6 PUFAs	0.7167	0.7428	rs184995928	0.9275
10	10-97822357-100241302	PUFAs, SFAs	0.9263	0.9352	rs184995928	0.9973
10	10-97822357-100241302	PUFAs, Total FAs	0.9392	0.9478	rs184995928	0.9932
10	10-97822357-100241302	PUFAs%, LA%	0.9043	0.9908	rs2147896	0.1327
10	10-97822357-100241302	PUFAs%, Omega-6%	0.9122	0.991	rs10786414	0.1555
10	10-97822357-100241302	PUFAs%, PUFAs/MUFAs	0.6869	0.7869	rs10786414	0.1359
10	10-97822357-100241302	PUFAs%, PUFAs/SFAs	0.8927	0.9856	rs10786414	0.1087
10	10-97822357-100241302	PUFAs%, SFAs%	0.7378	0.8824	rs10786414	0.0709
10	10-97822357-100241302	SFAs, Total FAs	0.9749	0.9792	rs184995928	0.9982
10	10-97822357-100241302	SFAs%, PUFAs/MUFAs	0.4042	0.5349	rs10786414	0.0782
10	10-97822357-100241302	SFAs%, PUFAs/SFAs	0.7882	0.912	rs10883082	0.1377
10	10-100668400-102949239	LA, MUFAs	0.9934	1	rs2862954	0.3629
10	10-100668400-102949239	LA, SFAs	0.9724	1	rs2862954	0.3515
10	10-100668400-102949239	LA, Total FAs	0.9935	1	rs2862954	0.3564
10	10-100668400-102949239	MUFAs, SFAs	0.97	0.9999	rs2862954	0.3697
10	10-100668400-102949239	MUFAs, Total FAs	0.9921	1	rs2862954	0.4027
10	10-100668400-102949239	MUFAs%, PUFAs/MUFAs	0.9823	1	rs603424	1
10	10-100668400-102949239	MUFAs%, PUFAs/SFAs	1	1	rs603424	1
10	10-100668400-102949239	MUFAs%, SFAs%	1	1	rs603424	1
10	10-100668400-102949239	Omega-6 PUFAs, LA	0.9947	1	rs10883451	0.3433
10	10-100668400-102949239	Omega-6 PUFAs, MUFAs	0.9934	1	rs2862954	0.3731
10	10-100668400-102949239	Omega-6 PUFAs, SFAs	0.9725	1	rs2862954	0.361
10	10-100668400-102949239	Omega-6 PUFAs, Total FAs	0.9935	1	rs2862954	0.3665
10	10-100668400-102949239	PUFAs/MUFAs, PUFAs/SFAs	0.9823	1	rs603424	1
10	10-100668400-102949239	PUFAs, LA	0.9948	1	rs10883451	0.3454
10	10-100668400-102949239	PUFAs, MUFAs	0.9934	1	rs2862954	0.381
10	10-100668400-102949239	PUFAs, Omega-6 PUFAs	0.9947	1	rs2862954	0.3433
10	10-100668400-102949239	PUFAs, SFAs	0.9725	1	rs2862954	0.3692
10	10-100668400-102949239	PUFAs, Total FAs	0.9936	1	rs2862954	0.3744
10	10-100668400-102949239	SFAs, MUFAs%	0.5017	0.9999	rs603424	1
10	10-100668400-102949239	SFAs, PUFAs/SFAs	0.5017	0.9998	rs603424	1
10	10-100668400-102949239	SFAs, SFAs%	0.5017	0.9999	rs603424	1
10	10-100668400-102949239	SFAs, Total FAs	0.9704	1	rs2862954	0.3654
10	10-100668400-102949239	SFAs%, PUFAs/MUFAs	0.9823	1	rs603424	1
10	10-100668400-102949239	SFAs%, PUFAs/SFAs	1	1	rs603424	1
10	10-102949239-104380410	LA%, MUFAs	0.4001	0.5652	10:103718005_TA_T	0.0949
10	10-102949239-104380410	LA%, MUFAs%	0.8312	0.9512	10:103718005_TA_T	0.097
10	10-102949239-104380410	LA%, PUFAs/MUFAs	0.8548	0.9676	rs12264388	0.1364
10	10-102949239-104380410	LA%, PUFAs/SFAs	0.5042	0.639	rs12264388	0.2599
10	10-102949239-104380410	MUFAs, MUFAs%	0.4667	0.6256	10:103790466_CAAAAATAAT_C	0.0616
10	10-102949239-104380410	MUFAs, PUFAs/MUFAs	0.4911	0.654	10:103790466_CAAAAATAAT_C	0.0553
10	10-102949239-104380410	MUFAs%, PUFAs/MUFAs	0.873	0.9778	10:103790466_CAAAAATAAT_C	0.1052
10	10-102949239-104380410	MUFAs%, PUFAs/SFAs	0.4905	0.633	rs118091174	0.0644
10	10-102949239-104380410	Omega-6%, LA%	0.8453	0.9485	rs12264388	0.2053
10	10-102949239-104380410	Omega-6%, MUFAs	0.4669	0.6187	10:103718005_TA_T	0.052
10	10-102949239-104380410	Omega-6%, MUFAs%	0.8368	0.9514	10:103790466_CAAAAATAAT_C	0.0725
10	10-102949239-104380410	Omega-6%, PUFAs/MUFAs	0.853	0.9656	10:103718005_TA_T	0.0662
10	10-102949239-104380410	Omega-6%, PUFAs/SFAs	0.482	0.6199	10:103718005_TA_T	0.0548
10	10-102949239-104380410	PUFAs/MUFAs, PUFAs/SFAs	0.5246	0.6677	rs118091174	0.0847
10	10-102949239-104380410	PUFAs%, LA%	0.836	0.9518	rs12264388	0.1994
10	10-102949239-104380410	PUFAs%, MUFAs	0.4719	0.6289	rs118091174	0.0472
10	10-102949239-104380410	PUFAs%, MUFAs%	0.8423	0.9601	10:103790466_CAAAAATAAT_C	0.0826
10	10-102949239-104380410	PUFAs%, Omega-6%	0.8229	0.9459	10:103718005_TA_T	0.0648
10	10-102949239-104380410	PUFAs%, PUFAs/MUFAs	0.8604	0.9744	rs118091174	0.0961
10	10-102949239-104380410	PUFAs%, PUFAs/SFAs	0.5093	0.6472	rs118091174	0.0769
10	10-104380410-106695048	Omega-6 PUFAs, LA	0.6852	0.7077	rs551601714	0.4983
10	10-104380410-106695048	Omega-6 PUFAs, Total FAs	0.4681	0.5008	rs551601714	0.5595
10	10-104380410-106695048	PUFAs, Omega-6 PUFAs	0.5084	0.5426	rs551601714	0.5142
10	10-112561493-115328432	LA, MUFAs	0.7143	0.9429	rs4451646	0.2725
10	10-112561493-115328432	LA, Total FAs	0.7452	0.922	rs4451646	0.2294
10	10-112561493-115328432	MUFAs, PUFAs/MUFAs	0.8831	0.984	rs56087297	0.286
10	10-112561493-115328432	MUFAs, Total FAs	0.8471	0.9651	rs7094463	0.2217
10	10-112561493-115328432	MUFAs%, PUFAs/SFAs	0.9148	1	rs2803609	0.068
10	10-112561493-115328432	MUFAs%, SFAs%	0.9259	1	rs2803609	0.1381
10	10-112561493-115328432	Omega-3 PUFAs, Omega-6%	0.6174	0.7075	rs113718241	0.9963
10	10-112561493-115328432	Omega-6 PUFAs, LA	0.8154	0.9272	rs751450833	0.253
10	10-112561493-115328432	Omega-6 PUFAs, MUFAs	0.5747	0.8305	rs4451646	0.1709
10	10-112561493-115328432	Omega-6 PUFAs, Total FAs	0.671	0.8516	rs751450833	0.1394
10	10-112561493-115328432	Omega-6%, MUFAs	0.9037	0.9757	rs113718241	0.4051
10	10-112561493-115328432	Omega-6%, PUFAs/MUFAs	0.8583	0.9595	rs56087297	0.2749
10	10-112561493-115328432	Omega-6%, Total FAs	0.8761	0.9568	rs113718241	0.7413
10	10-112561493-115328432	PUFAs, LA	0.8598	0.9659	rs751450833	0.2403
10	10-112561493-115328432	PUFAs, MUFAs	0.6451	0.9253	rs4451646	0.211
10	10-112561493-115328432	PUFAs, Omega-6 PUFAs	0.8612	0.9463	rs751450833	0.4475
10	10-112561493-115328432	PUFAs, Total FAs	0.7054	0.908	rs4451646	0.1585
10	10-112561493-115328432	PUFAs%, MUFAs	0.8619	0.9489	rs56087297	0.2512
10	10-112561493-115328432	PUFAs%, Omega-6%	0.897	0.9528	rs140754444	0.3397
10	10-112561493-115328432	PUFAs%, PUFAs/MUFAs	0.893	0.9585	rs56087297	0.248
10	10-112561493-115328432	PUFAs%, Total FAs	0.6482	0.8315	rs140754444	0.3284
10	10-112561493-115328432	SFAs, MUFAs%	0.9248	0.9998	rs2803619	0.0747
10	10-112561493-115328432	SFAs, PUFAs/SFAs	0.931	0.9998	rs10787429	0.1223
10	10-112561493-115328432	SFAs, SFAs%	0.9384	0.9998	rs10787429	0.1473
10	10-112561493-115328432	SFAs%, PUFAs/SFAs	0.9379	1	rs5787948	0.1103
10	10-112561493-115328432	Total FAs, PUFAs/MUFAs	0.6104	0.8814	rs12243326	0.2681
10	10-115328432-116421406	Omega-6%, PUFAs/MUFAs	0.6597	0.6736	rs7076938	0.287
10	10-115328432-116421406	PUFAs%, Omega-6%	0.6833	0.6972	rs7076938	0.2874
10	10-115328432-116421406	PUFAs%, PUFAs/MUFAs	0.7614	0.7742	rs7076938	0.2696
10	10-122407323-123231465	MUFAs%, PUFAs/MUFAs	0.9621	0.9691	rs11599530	0.9562
10	10-122407323-123231465	MUFAs%, Degree of unsaturation	0.6412	0.6697	rs11599530	0.9284
10	10-122407323-123231465	PUFAs/MUFAs, Degree of unsaturation	0.4899	0.5214	rs11599530	0.9136
10	10-123900545-125869346	Omega-6 PUFAs, LA	0.8707	0.9551	10:124704514_GTA_G	0.107
10	10-123900545-125869346	PUFAs, LA	0.7633	0.8548	10:124635265_TA_T	0.0962
10	10-123900545-125869346	PUFAs, Omega-6 PUFAs	0.7941	0.8833	rs2950363	0.0941
10	10-125869346-128001098	Omega-6%, SFAs	0.7428	0.7608	rs139699318	0.9896
10	10-125869346-128001098	Omega-6%, Total FAs	0.5635	0.588	rs139699318	0.9872
10	10-125869346-128001098	SFAs, Total FAs	0.6463	0.6718	rs139699318	0.7249
10	10-128001098-129154362	LA, Total FAs	0.4995	0.5115	rs143603853	0.982
10	10-128001098-129154362	Omega-6 PUFAs, LA	0.8748	0.8788	rs143603853	0.9987
10	10-128001098-129154362	Omega-6 PUFAs, Total FAs	0.6521	0.6638	rs143603853	0.9849
10	10-128001098-129154362	PUFAs, LA	0.8366	0.841	rs143603853	0.9987
10	10-128001098-129154362	PUFAs, Omega-6 PUFAs	0.9069	0.9101	rs143603853	0.9991
10	10-128001098-129154362	PUFAs, Total FAs	0.5811	0.5928	rs143603853	0.9782
10	10-132580245-134336329	LA, MUFAs	0.9015	0.9123	rs140379436	0.9997
10	10-132580245-134336329	LA, Total FAs	0.951	0.9552	rs140379436	0.9999
10	10-132580245-134336329	MUFAs, MUFAs%	0.6298	0.6473	10:132580348_TAGAC_T	0.99
10	10-132580245-134336329	MUFAs, PUFAs/MUFAs	0.5707	0.5895	10:132580348_TAGAC_T	0.9921
10	10-132580245-134336329	MUFAs, Total FAs	0.594	0.6118	rs140379436	0.9575
10	10-132580245-134336329	MUFAs%, PUFAs/MUFAs	0.7579	0.7683	10:132580348_TAGAC_T	0.9837
10	10-132580245-134336329	Omega-6 PUFAs, LA	0.9796	0.9812	rs140379436	1
10	10-132580245-134336329	Omega-6 PUFAs, MUFAs	0.7621	0.7757	rs140379436	0.9989
10	10-132580245-134336329	Omega-6 PUFAs, Total FAs	0.8705	0.8767	rs140379436	0.9996
10	10-132580245-134336329	PUFAs, LA	0.9759	0.9778	rs140379436	1
10	10-132580245-134336329	PUFAs, MUFAs	0.734	0.7483	rs140379436	0.9985
10	10-132580245-134336329	PUFAs, Omega-6 PUFAs	0.9303	0.9338	rs140379436	0.9997
10	10-132580245-134336329	PUFAs, Total FAs	0.8526	0.8594	rs140379436	0.9994
11	11-70855-1213590	MUFAs, SFAs	0.5767	0.5914	rs190468787	0.6687
11	11-70855-1213590	MUFAs, Total FAs	0.7358	0.7483	rs190468787	0.705
11	11-70855-1213590	SFAs, Total FAs	0.6519	0.665	rs190468787	0.6481
11	11-1213590-3665481	DHA, Omega-3/omega-6	0.5277	0.5595	rs188550910	0.9908
11	11-1213590-3665481	LA, SFAs	0.7429	0.7972	rs440150	0.3808
11	11-1213590-3665481	LA, Total FAs	0.9238	0.9464	rs440150	0.3811
11	11-1213590-3665481	MUFAs, SFAs	0.5113	0.544	rs151257691	0.9486
11	11-1213590-3665481	MUFAs, Total FAs	0.531	0.5728	rs151257691	0.9519
11	11-1213590-3665481	Omega-3 PUFAs, DHA	0.5915	0.6209	rs188550910	0.9961
11	11-1213590-3665481	Omega-3 PUFAs, Omega-3/omega-6	0.9574	0.9618	rs188550910	0.9984
11	11-1213590-3665481	Omega-3 PUFAs, Omega-3%	0.9051	0.9131	rs188550910	0.9974
11	11-1213590-3665481	Omega-3%, Omega-3/omega-6	0.8834	0.8928	rs188550910	0.9662
11	11-1213590-3665481	Omega-6 PUFAs, LA	0.9926	0.9998	rs440150	0.408
11	11-1213590-3665481	Omega-6 PUFAs, SFAs	0.7502	0.8037	rs440150	0.3991
11	11-1213590-3665481	Omega-6 PUFAs, Total FAs	0.9264	0.9484	rs440150	0.4005
11	11-1213590-3665481	PUFAs, LA	0.993	0.9998	rs440150	0.5081
11	11-1213590-3665481	PUFAs, Omega-6 PUFAs	0.9936	1	rs440150	0.5252
11	11-1213590-3665481	PUFAs, SFAs	0.7683	0.818	rs440150	0.4742
11	11-1213590-3665481	PUFAs, Total FAs	0.932	0.9523	rs440150	0.4814
11	11-1213590-3665481	SFAs, Total FAs	0.5757	0.6152	rs151257691	0.5823
11	11-4746709-6322869	LA%, PUFAs/SFAs	0.4767	0.5072	rs7106584	0.8993
11	11-4746709-6322869	LA%, SFAs%	0.613	0.6363	rs7106584	0.8893
11	11-4746709-6322869	Omega-6%, LA%	0.8293	0.8409	rs7106584	0.9238
11	11-8333274-9087317	SFAs%, PUFAs/SFAs	0.5393	0.56	rs184238362	0.7141
11	11-9087317-10952027	PUFAs%, PUFAs/SFAs	0.7151	0.7264	rs111482498	0.9972
11	11-9087317-10952027	SFAs, PUFAs/SFAs	0.6509	0.6634	rs111482498	0.9984
11	11-9087317-10952027	SFAs%, PUFAs/SFAs	0.7427	0.7562	rs111482498	0.9863
11	11-10952027-12564229	Omega-6 PUFAs, LA	0.5686	0.5857	rs148306702	0.9675
11	11-13373124-15742552	DHA, DHA%	0.4536	0.5069	rs184153876	0.2996
11	11-13373124-15742552	DHA, Omega-3/omega-6	0.7794	0.8061	rs184153876	0.3809
11	11-13373124-15742552	DHA, Omega-3%	0.8014	0.8239	rs184153876	0.3521
11	11-13373124-15742552	DHA, Degree of unsaturation	0.6181	0.6614	rs185074132	0.6057
11	11-13373124-15742552	LA%, MUFAs	0.5901	0.6692	rs192849769	0.979
11	11-13373124-15742552	LA%, MUFAs%	0.9567	0.9642	rs192849769	0.9997
11	11-13373124-15742552	LA%, PUFAs/MUFAs	0.9568	0.9642	rs192849769	0.9998
11	11-13373124-15742552	LA%, PUFAs/SFAs	0.8755	0.8928	rs192849769	0.9911
11	11-13373124-15742552	MUFAs, MUFAs%	0.9688	0.9997	rs192849769	0.9823
11	11-13373124-15742552	MUFAs, PUFAs/MUFAs	0.9687	0.9997	rs192849769	0.9867
11	11-13373124-15742552	MUFAs, PUFAs/SFAs	0.9154	0.9647	rs192849769	0.7379
11	11-13373124-15742552	MUFAs, SFAs	0.9538	0.9936	rs61884005	0.4697
11	11-13373124-15742552	MUFAs, Total FAs	0.9709	0.9957	rs61884005	0.6507
11	11-13373124-15742552	MUFAs%, PUFAs/MUFAs	0.9999	1	rs192849769	1
11	11-13373124-15742552	MUFAs%, PUFAs/SFAs	0.9933	0.9964	rs192849769	0.9994
11	11-13373124-15742552	MUFAs%, Degree of unsaturation	0.7123	0.7679	rs192849769	0.9982
11	11-13373124-15742552	Omega-3 PUFAs, DHA	0.7987	0.8233	rs184153876	0.3059
11	11-13373124-15742552	Omega-3 PUFAs, Omega-3/omega-6	0.5941	0.6215	rs184153876	0.3549
11	11-13373124-15742552	Omega-3 PUFAs, Omega-3%	0.5968	0.6226	rs184153876	0.3703
11	11-13373124-15742552	Omega-3%, Omega-3/omega-6	0.6202	0.6441	rs184153876	0.3757
11	11-13373124-15742552	Omega-6 PUFAs, MUFAs	0.4114	0.5069	rs61884005	0.6836
11	11-13373124-15742552	Omega-6%, LA%	0.9572	0.9646	rs192849769	0.9998
11	11-13373124-15742552	Omega-6%, MUFAs	0.9687	0.9997	rs192849769	0.9977
11	11-13373124-15742552	Omega-6%, MUFAs%	0.9999	1	rs192849769	1
11	11-13373124-15742552	Omega-6%, PUFAs/MUFAs	0.9999	1	rs192849769	1
11	11-13373124-15742552	Omega-6%, PUFAs/SFAs	0.9934	0.9964	rs192849769	0.9997
11	11-13373124-15742552	Omega-6%, SFAs	0.7356	0.9593	rs192849769	0.9711
11	11-13373124-15742552	Omega-6%, Total FAs	0.5892	0.924	rs192849769	0.9662
11	11-13373124-15742552	Omega-6%, Degree of unsaturation	0.7148	0.7699	rs192849769	0.9993
11	11-13373124-15742552	PUFAs/MUFAs, PUFAs/SFAs	0.9933	0.9964	rs192849769	0.999
11	11-13373124-15742552	PUFAs/MUFAs, Degree of unsaturation	0.7127	0.7683	rs192849769	0.998
11	11-13373124-15742552	PUFAs%, LA%	0.954	0.9621	rs192849769	0.9992
11	11-13373124-15742552	PUFAs%, MUFAs	0.9674	0.9995	rs192849769	0.9622
11	11-13373124-15742552	PUFAs%, MUFAs%	0.9997	1	rs192849769	0.9999
11	11-13373124-15742552	PUFAs%, Omega-6%	0.9998	1	rs192849769	1
11	11-13373124-15742552	PUFAs%, PUFAs/MUFAs	0.9997	1	rs192849769	0.9999
11	11-13373124-15742552	PUFAs%, PUFAs/SFAs	0.9928	0.9962	rs192849769	0.9937
11	11-13373124-15742552	PUFAs%, SFAs	0.7985	0.9698	rs192849769	0.6415
11	11-13373124-15742552	PUFAs%, Total FAs	0.6811	0.945	rs192849769	0.616
11	11-13373124-15742552	PUFAs%, Degree of unsaturation	0.7014	0.7588	rs192849769	0.9883
11	11-13373124-15742552	SFAs, MUFAs%	0.7424	0.9605	rs192849769	0.9265
11	11-13373124-15742552	SFAs, PUFAs/MUFAs	0.7467	0.9614	rs192849769	0.9084
11	11-13373124-15742552	SFAs, PUFAs/SFAs	0.856	0.931	rs149706912	0.2719
11	11-13373124-15742552	SFAs, Total FAs	0.948	0.9873	rs61884005	0.3321
11	11-13373124-15742552	Total FAs, MUFAs%	0.6234	0.9327	rs192849769	0.8339
11	11-13373124-15742552	Total FAs, PUFAs/MUFAs	0.6182	0.9316	rs192849769	0.8531
11	11-13373124-15742552	Total FAs, PUFAs/SFAs	0.7507	0.8764	rs149706912	0.2475
11	11-13373124-15742552	Degree of unsaturation, PUFAs/SFAs	0.4956	0.5631	rs192849769	0.7899
11	11-15742552-17578402	MUFAs, SFAs	0.773	0.8942	rs2196961	0.1385
11	11-15742552-17578402	MUFAs, Total FAs	0.6955	0.8455	rs7122245	0.0952
11	11-15742552-17578402	PUFAs, Omega-6 PUFAs	0.4133	0.5102	11:15836344_ATGT_A	0.2155
11	11-15742552-17578402	PUFAs, Total FAs	0.4327	0.6273	11:15836344_ATGT_A	0.1124
11	11-15742552-17578402	SFAs, Total FAs	0.7948	0.9398	rs2196961	0.1095
11	11-17578402-19569535	DHA, LA	0.8821	0.966	rs11024743	0.1599
11	11-17578402-19569535	DHA, Omega-3/omega-6	0.6206	0.698	rs2896537	0.4684
11	11-17578402-19569535	DHA, Omega-3%	0.6015	0.7019	rs2896537	0.4361
11	11-17578402-19569535	DHA, SFAs	0.4933	0.6135	rs7943121	0.1101
11	11-17578402-19569535	DHA, Total FAs	0.8898	0.9647	rs7943121	0.1143
11	11-17578402-19569535	LA, SFAs	0.5404	0.6409	rs7943121	0.0989
11	11-17578402-19569535	LA, Total FAs	0.8847	0.952	rs7943121	0.1216
11	11-17578402-19569535	Omega-3 PUFAs, DHA	0.9603	0.9952	rs2896537	0.2576
11	11-17578402-19569535	Omega-3 PUFAs, LA	0.879	0.9682	rs11024743	0.1509
11	11-17578402-19569535	Omega-3 PUFAs, Omega-3/omega-6	0.7029	0.7662	rs2896537	0.5002
11	11-17578402-19569535	Omega-3 PUFAs, Omega-3%	0.6783	0.7634	rs2896537	0.4838
11	11-17578402-19569535	Omega-3 PUFAs, Omega-6 PUFAs	0.9396	0.9964	rs11024743	0.1374
11	11-17578402-19569535	Omega-3 PUFAs, SFAs	0.4902	0.6137	rs7943121	0.1021
11	11-17578402-19569535	Omega-3 PUFAs, Total FAs	0.8889	0.9671	rs7943121	0.1069
11	11-17578402-19569535	Omega-6 PUFAs, DHA	0.9411	0.9943	rs11024743	0.1454
11	11-17578402-19569535	Omega-6 PUFAs, LA	0.9344	0.9843	rs7943121	0.1356
11	11-17578402-19569535	Omega-6 PUFAs, SFAs	0.6479	0.7403	rs7943121	0.1326
11	11-17578402-19569535	Omega-6 PUFAs, Total FAs	0.937	0.9826	rs7943121	0.1377
11	11-17578402-19569535	Omega-6%, LA%	0.7361	0.7535	rs181390011	0.9753
11	11-17578402-19569535	PUFAs, DHA	0.9465	0.9956	rs11024743	0.1564
11	11-17578402-19569535	PUFAs, LA	0.9378	0.9857	rs7943121	0.1385
11	11-17578402-19569535	PUFAs, Omega-3 PUFAs	0.9453	0.9975	rs11024743	0.1471
11	11-17578402-19569535	PUFAs, Omega-6 PUFAs	0.9706	0.9995	rs7943121	0.1449
11	11-17578402-19569535	PUFAs, SFAs	0.6571	0.7482	rs7943121	0.137
11	11-17578402-19569535	PUFAs, Total FAs	0.9409	0.9843	rs7943121	0.139
11	11-17578402-19569535	SFAs, Total FAs	0.5455	0.6422	rs7943121	0.1045
11	11-22374142-24088517	LA%, SFAs%	0.4476	0.5377	rs758016236	0.0726
11	11-24088517-26045753	MUFAs%, PUFAs/MUFAs	0.4414	0.5183	rs78718651	0.1781
11	11-24088517-26045753	Omega-6%, LA%	0.4524	0.5084	rs146400630	0.6372
11	11-24088517-26045753	Omega-6%, PUFAs/MUFAs	0.6372	0.6925	rs146400630	0.859
11	11-24088517-26045753	PUFAs%, Omega-6%	0.6797	0.7125	rs146400630	0.7829
11	11-26045753-27020461	DHA, Omega-3/omega-6	0.8632	0.8703	rs534118950	0.9983
11	11-26045753-27020461	DHA, Omega-3%	0.781	0.7884	rs534118950	0.9965
11	11-26045753-27020461	MUFAs, Omega-3/omega-6	0.5285	0.5662	rs534118950	0.9913
11	11-26045753-27020461	Omega-3 PUFAs, DHA	0.8709	0.878	rs534118950	0.9983
11	11-26045753-27020461	Omega-3 PUFAs, MUFAs	0.5453	0.5839	rs534118950	0.9913
11	11-26045753-27020461	Omega-3 PUFAs, Omega-3/omega-6	0.9994	0.9995	rs534118950	0.9997
11	11-26045753-27020461	Omega-3 PUFAs, Omega-3%	0.9955	0.9959	rs534118950	0.9995
11	11-26045753-27020461	Omega-3 PUFAs, Omega-6%	0.6564	0.6817	rs534118950	0.9945
11	11-26045753-27020461	Omega-3 PUFAs, Total FAs	0.6347	0.6653	rs534118950	0.9932
11	11-26045753-27020461	Omega-3%, Omega-3/omega-6	0.9949	0.9954	rs534118950	0.9995
11	11-26045753-27020461	Omega-3%, Omega-6%	0.5028	0.5244	rs534118950	0.99
11	11-26045753-27020461	Omega-3%, Total FAs	0.4779	0.5038	rs534118950	0.9877
11	11-26045753-27020461	Omega-6%, Omega-3/omega-6	0.6413	0.6661	rs534118950	0.9945
11	11-26045753-27020461	PUFAs, Omega-3/omega-6	0.6834	0.7071	rs534118950	0.9954
11	11-26045753-27020461	PUFAs, Omega-3 PUFAs	0.6978	0.7217	rs534118950	0.9954
11	11-26045753-27020461	PUFAs, Omega-3%	0.5491	0.5703	rs534118950	0.9915
11	11-26045753-27020461	Total FAs, Omega-3/omega-6	0.6189	0.649	rs534118950	0.9932
11	11-27020461-28481593	LA%, PUFAs/SFAs	0.4738	0.6205	rs11030074	0.0867
11	11-27020461-28481593	MUFAs%, PUFAs/MUFAs	0.7651	0.7836	rs547629577	0.992
11	11-30141357-32276901	LA, MUFAs	0.4152	0.5205	rs141999619	0.0494
11	11-30141357-32276901	LA, Total FAs	0.6679	0.7854	rs79953563	0.0513
11	11-30141357-32276901	Omega-6 PUFAs, LA	0.8739	0.9759	rs12224020	0.0479
11	11-30141357-32276901	Omega-6 PUFAs, MUFAs	0.406	0.5083	rs79953563	0.0771
11	11-30141357-32276901	Omega-6 PUFAs, Total FAs	0.66	0.7743	rs79953563	0.0846
11	11-30141357-32276901	PUFAs, LA	0.8275	0.9451	rs79953563	0.0444
11	11-30141357-32276901	PUFAs, Omega-6 PUFAs	0.8188	0.9343	rs79953563	0.0737
11	11-30141357-32276901	PUFAs, Total FAs	0.6357	0.7443	rs79953563	0.1533
11	11-37116815-39382003	Omega-6%, PUFAs/SFAs	0.5531	0.5918	11:38503944_ATCACT_A	0.982
11	11-37116815-39382003	PUFAs%, Omega-6%	0.5694	0.6035	11:38503944_ATCACT_A	0.9812
11	11-42310003-44693799	MUFAs%, PUFAs/MUFAs	0.4802	0.5011	rs577111685	0.9742
11	11-42310003-44693799	Omega-6%, MUFAs%	0.5501	0.5697	rs577111685	0.9936
11	11-42310003-44693799	Omega-6%, PUFAs/MUFAs	0.711	0.7249	rs577111685	0.995
11	11-42310003-44693799	PUFAs%, Omega-6%	0.6864	0.7006	rs577111685	0.9955
11	11-42310003-44693799	PUFAs%, PUFAs/MUFAs	0.6211	0.637	rs577111685	0.9869
11	11-44693799-47006137	DHA, Omega-3/omega-6	0.9882	0.9995	rs76716952	0.3792
11	11-44693799-47006137	DHA, Omega-3%	0.9866	0.9995	rs76716952	0.3662
11	11-44693799-47006137	LA, MUFAs	0.8424	0.9968	rs6485660	0.1255
11	11-44693799-47006137	LA, SFAs	0.8081	0.9804	rs9667357	0.0991
11	11-44693799-47006137	LA, Total FAs	0.8299	0.9928	rs6485660	0.0668
11	11-44693799-47006137	LA%, MUFAs%	0.9079	0.9996	rs3136458	0.0833
11	11-44693799-47006137	LA%, PUFAs/MUFAs	0.9065	0.9996	rs3136458	0.0869
11	11-44693799-47006137	LA%, Degree of unsaturation	0.5988	0.8866	rs747265231	0.0765
11	11-44693799-47006137	MUFAs, SFAs	0.8389	0.9851	rs6485660	0.1342
11	11-44693799-47006137	MUFAs, Total FAs	0.8575	0.9952	rs6485660	0.1525
11	11-44693799-47006137	MUFAs%, PUFAs/MUFAs	0.9425	0.9999	rs4491174	0.155
11	11-44693799-47006137	MUFAs%, Degree of unsaturation	0.7129	0.9267	rs4491174	0.1391
11	11-44693799-47006137	Omega-3 PUFAs, DHA	0.9909	0.9996	rs76716952	0.4028
11	11-44693799-47006137	Omega-3 PUFAs, Omega-3/omega-6	0.9911	1	rs76716952	0.389
11	11-44693799-47006137	Omega-3 PUFAs, Omega-3%	0.9898	1	rs76716952	0.377
11	11-44693799-47006137	Omega-3%, Omega-3/omega-6	0.9871	1	rs76716952	0.3482
11	11-44693799-47006137	Omega-6 PUFAs, LA	0.8259	0.9947	rs61884152	0.0404
11	11-44693799-47006137	Omega-6 PUFAs, MUFAs	0.8249	0.9961	rs6485660	0.0897
11	11-44693799-47006137	Omega-6 PUFAs, SFAs	0.8266	0.9823	rs9667357	0.2194
11	11-44693799-47006137	Omega-6 PUFAs, Total FAs	0.8357	0.9928	rs9667357	0.1181
11	11-44693799-47006137	Omega-6%, LA%	0.9778	0.9999	rs7111517	0.9758
11	11-44693799-47006137	Omega-6%, MUFAs%	0.6014	0.9997	rs3136458	0.1174
11	11-44693799-47006137	Omega-6%, Omega-3/omega-6	0.5248	0.9999	rs7111517	1
11	11-44693799-47006137	Omega-6%, PUFAs/MUFAs	0.6086	0.9994	rs7111517	0.1328
11	11-44693799-47006137	PUFAs/MUFAs, Degree of unsaturation	0.7049	0.9241	rs4491174	0.1233
11	11-44693799-47006137	PUFAs, DHA	0.3788	0.698	rs76716952	0.3633
11	11-44693799-47006137	PUFAs, LA	0.7036	0.8869	rs61884152	0.0392
11	11-44693799-47006137	PUFAs, MUFAs	0.6908	0.8823	rs6485660	0.0689
11	11-44693799-47006137	PUFAs, Omega-3/omega-6	0.3736	0.7051	rs76716952	0.3636
11	11-44693799-47006137	PUFAs, Omega-3 PUFAs	0.4372	0.7485	rs76716952	0.3841
11	11-44693799-47006137	PUFAs, Omega-3%	0.3451	0.6836	rs76716952	0.3494
11	11-44693799-47006137	PUFAs, Omega-6 PUFAs	0.7232	0.8952	rs61884152	0.0675
11	11-44693799-47006137	PUFAs, SFAs	0.696	0.8727	rs9667357	0.147
11	11-44693799-47006137	PUFAs, Total FAs	0.7157	0.8903	rs9667357	0.0762
11	11-44693799-47006137	PUFAs%, LA%	0.8743	0.9964	rs2282687	0.0815
11	11-44693799-47006137	PUFAs%, MUFAs%	0.916	0.998	rs4491174	0.1326
11	11-44693799-47006137	PUFAs%, Omega-6%	0.5306	0.9816	rs7111517	0.175
11	11-44693799-47006137	PUFAs%, PUFAs/MUFAs	0.913	0.9978	rs4491174	0.1176
11	11-44693799-47006137	PUFAs%, PUFAs/SFAs	0.6624	0.9245	rs72901205	0.1887
11	11-44693799-47006137	PUFAs%, Degree of unsaturation	0.7285	0.9271	rs72901205	0.2098
11	11-44693799-47006137	SFAs, Total FAs	0.8435	0.9826	rs9667357	0.2569
11	11-44693799-47006137	SFAs%, PUFAs/SFAs	0.5137	0.6306	rs77835191	0.1683
11	11-44693799-47006137	Degree of unsaturation, PUFAs/SFAs	0.7062	0.8906	rs77835191	0.1745
11	11-47006137-49866050	DHA, Omega-3%	0.527	0.9992	rs4647713	0.2726
11	11-47006137-49866050	DHA%, Degree of unsaturation	0.42	0.5717	rs7126005	0.0726
11	11-47006137-49866050	LA, Total FAs	0.8355	0.9984	rs6485802	0.9575
11	11-47006137-49866050	LA%, Omega-3/omega-6	0.7595	1	rs7109203	0.0862
11	11-47006137-49866050	MUFAs, SFAs	0.5504	0.9102	rs11040351	0.5591
11	11-47006137-49866050	MUFAs%, PUFAs/MUFAs	0.9774	0.9949	rs373198871	0.9419
11	11-47006137-49866050	Omega-3 PUFAs, DHA	0.8925	0.9999	rs4647713	0.2955
11	11-47006137-49866050	Omega-3 PUFAs, Omega-3/omega-6	0.6627	1	rs4647713	0.133
11	11-47006137-49866050	Omega-3 PUFAs, Omega-3%	0.7837	1	rs4647713	0.1356
11	11-47006137-49866050	Omega-3%, Omega-3/omega-6	0.908	1	rs11530168	0.1221
11	11-47006137-49866050	Omega-6 PUFAs, LA	0.9966	1	rs6485802	0.9908
11	11-47006137-49866050	Omega-6 PUFAs, SFAs	0.4979	0.9782	rs6485802	0.9903
11	11-47006137-49866050	Omega-6 PUFAs, Total FAs	0.9023	0.9992	rs6485802	0.9938
11	11-47006137-49866050	Omega-6%, LA%	0.8749	1	rs326222	0.0671
11	11-47006137-49866050	Omega-6%, MUFAs%	0.5518	0.9465	rs10838681	0.6463
11	11-47006137-49866050	Omega-6%, Omega-3/omega-6	0.8749	1	rs7109203	0.0983
11	11-47006137-49866050	Omega-6%, PUFAs/MUFAs	0.5559	0.9048	rs10838681	0.5923
11	11-47006137-49866050	PUFAs, LA	0.9966	1	rs6485802	0.9948
11	11-47006137-49866050	PUFAs, Omega-6 PUFAs	0.9993	1	rs6485802	0.9992
11	11-47006137-49866050	PUFAs, SFAs	0.5007	0.9784	rs6485802	0.9911
11	11-47006137-49866050	PUFAs, Total FAs	0.9034	0.9992	rs6485802	0.9936
11	11-47006137-49866050	PUFAs%, MUFAs%	0.8419	0.8933	rs373198871	0.8605
11	11-47006137-49866050	PUFAs%, PUFAs/MUFAs	0.8249	0.8786	rs373198871	0.7708
11	11-49866050-54695473	DHA, Omega-3/omega-6	0.7591	0.8834	rs544067030	0.4403
11	11-49866050-54695473	DHA, Omega-3%	0.8588	0.9264	rs544067030	0.3853
11	11-49866050-54695473	LA, LA%	0.381	0.6997	rs76861830	0.0943
11	11-49866050-54695473	LA%, Omega-3/omega-6	0.6491	0.9016	rs76861830	0.2446
11	11-49866050-54695473	MUFAs, SFAs	0.4102	0.5338	rs1794160	0.088
11	11-49866050-54695473	Omega-3 PUFAs, DHA	0.811	0.9081	rs544067030	0.2913
11	11-49866050-54695473	Omega-3 PUFAs, Omega-3/omega-6	0.8089	0.9689	rs544067030	0.4348
11	11-49866050-54695473	Omega-3 PUFAs, Omega-3%	0.8666	0.9658	rs544067030	0.4548
11	11-49866050-54695473	Omega-3%, LA%	0.3646	0.7102	rs76861830	0.2085
11	11-49866050-54695473	Omega-3%, Omega-3/omega-6	0.871	0.9692	rs544067030	0.498
11	11-49866050-54695473	Omega-6 PUFAs, LA	0.5728	0.8587	rs11246530	0.0379
11	11-49866050-54695473	PUFAs, LA	0.4177	0.6842	rs11246530	0.0392
11	11-49866050-54695473	PUFAs, Omega-6 PUFAs	0.6279	0.8592	rs11246530	0.0514
11	11-49866050-54695473	SFAs, Total FAs	0.451	0.5698	rs7937345	0.0703
11	11-54695473-55082657	DHA, Omega-3/omega-6	0.4833	0.614	rs143734104	0.1376
11	11-54695473-55082657	DHA, Omega-3%	0.767	0.8125	rs143734104	0.1663
11	11-54695473-55082657	LA%, Omega-3/omega-6	0.8425	0.9093	rs1608400	0.1616
11	11-54695473-55082657	Omega-3 PUFAs, DHA	0.7996	0.851	rs28880387	0.1649
11	11-54695473-55082657	Omega-3 PUFAs, LA%	0.5018	0.6701	rs1608400	0.1535
11	11-54695473-55082657	Omega-3 PUFAs, Omega-3/omega-6	0.8081	0.9445	rs28801691	0.0765
11	11-54695473-55082657	Omega-3 PUFAs, Omega-3%	0.8323	0.9064	rs143734104	0.1304
11	11-54695473-55082657	Omega-3%, LA%	0.5372	0.6576	rs1608400	0.0905
11	11-54695473-55082657	Omega-3%, Omega-3/omega-6	0.7803	0.8872	rs139525547	0.0686
11	11-54695473-55082657	Omega-6 PUFAs, LA	0.8014	0.8822	rs74217009	0.1121
11	11-54695473-55082657	Omega-6%, LA%	0.5608	0.6336	rs1608400	0.4194
11	11-54695473-55082657	Omega-6%, Omega-3/omega-6	0.6731	0.7621	rs1608400	0.2103
11	11-54695473-55082657	PUFAs, LA	0.671	0.7499	rs74217009	0.1004
11	11-54695473-55082657	PUFAs, Omega-6 PUFAs	0.8224	0.8964	rs74217009	0.1092
11	11-55082657-58457495	DHA, DHA%	0.5435	0.74	rs571368464	0.5977
11	11-55082657-58457495	DHA, Omega-3/omega-6	0.5352	0.8523	rs72915971	0.5565
11	11-55082657-58457495	DHA, Omega-3%	0.7274	0.9028	rs201214018	0.5275
11	11-55082657-58457495	DHA, Degree of unsaturation	0.4532	0.6769	rs3758919	0.2739
11	11-55082657-58457495	DHA%, Omega-3/omega-6	0.5757	0.7811	rs117328934	0.1076
11	11-55082657-58457495	DHA%, Degree of unsaturation	0.6871	0.7959	rs3758919	0.2589
11	11-55082657-58457495	LA%, Omega-3/omega-6	0.6851	0.8129	rs140087371	0.1853
11	11-55082657-58457495	MUFAs%, PUFAs/MUFAs	0.9685	0.9993	rs118188894	0.5596
11	11-55082657-58457495	MUFAs%, Degree of unsaturation	0.637	0.8287	rs118188894	0.2415
11	11-55082657-58457495	Omega-3 PUFAs, DHA	0.8597	0.9603	rs72915971	0.8236
11	11-55082657-58457495	Omega-3 PUFAs, Omega-3/omega-6	0.8651	0.9749	rs72915971	0.8637
11	11-55082657-58457495	Omega-3 PUFAs, Omega-3%	0.8491	0.9573	rs72915971	0.7542
11	11-55082657-58457495	Omega-3%, DHA%	0.5519	0.7459	rs201214018	0.2549
11	11-55082657-58457495	Omega-3%, LA%	0.4619	0.6414	rs140087371	0.1576
11	11-55082657-58457495	Omega-3%, Omega-3/omega-6	0.849	0.9622	rs201214018	0.2232
11	11-55082657-58457495	Omega-6 PUFAs, LA	0.3462	0.6546	rs7942108	0.0894
11	11-55082657-58457495	PUFAs/MUFAs, Degree of unsaturation	0.6396	0.8275	rs118188894	0.2023
11	11-55082657-58457495	PUFAs, Omega-6 PUFAs	0.375	0.6749	rs141250596	0.0737
11	11-55082657-58457495	PUFAs%, MUFAs%	0.7523	0.8233	rs118188894	0.4737
11	11-55082657-58457495	PUFAs%, PUFAs/MUFAs	0.7462	0.8181	rs118188894	0.4146
11	11-58780549-62223771	DHA, DHA%	1	1	rs174564	1
11	11-58780549-62223771	DHA, LA	0.9997	1	rs174564	1
11	11-58780549-62223771	DHA, LA%	1	1	rs174564	1
11	11-58780549-62223771	DHA, MUFAs	0.9992	1	rs174564	1
11	11-58780549-62223771	DHA, MUFAs%	1	1	rs174564	1
11	11-58780549-62223771	DHA, Omega-3/omega-6	1	1	rs174564	1
11	11-58780549-62223771	DHA, Omega-3%	1	1	rs174564	1
11	11-58780549-62223771	DHA, Omega-6%	0.8625	1	rs174564	1
11	11-58780549-62223771	DHA, PUFAs/MUFAs	1	1	rs174564	1
11	11-58780549-62223771	DHA, PUFAs/SFAs	0.9964	1	rs174564	1
11	11-58780549-62223771	DHA, PUFAs%	1	1	rs174564	1
11	11-58780549-62223771	DHA, SFAs	0.7369	1	rs174564	1
11	11-58780549-62223771	DHA, SFAs%	0.9286	1	rs174564	1
11	11-58780549-62223771	DHA, Total FAs	0.7535	1	rs174564	1
11	11-58780549-62223771	DHA, Degree of unsaturation	1	1	rs174564	1
11	11-58780549-62223771	DHA%, LA%	1	1	rs174564	1
11	11-58780549-62223771	DHA%, MUFAs	0.9992	1	rs174564	1
11	11-58780549-62223771	DHA%, MUFAs%	1	1	rs174564	1
11	11-58780549-62223771	DHA%, Omega-3/omega-6	1	1	rs174564	1
11	11-58780549-62223771	DHA%, PUFAs/MUFAs	1	1	rs174564	1
11	11-58780549-62223771	DHA%, PUFAs/SFAs	0.9964	1	rs174564	1
11	11-58780549-62223771	DHA%, SFAs	0.7369	1	rs174564	1
11	11-58780549-62223771	DHA%, SFAs%	0.9286	1	rs174564	1
11	11-58780549-62223771	DHA%, Total FAs	0.7535	1	rs174564	1
11	11-58780549-62223771	DHA%, Degree of unsaturation	1	1	rs174564	1
11	11-58780549-62223771	LA, DHA%	0.9997	1	rs174564	1
11	11-58780549-62223771	LA, LA%	0.9997	1	rs174564	1
11	11-58780549-62223771	LA, MUFAs	0.9988	1	rs174564	0.9853
11	11-58780549-62223771	LA, MUFAs%	0.9997	1	rs174564	1
11	11-58780549-62223771	LA, Omega-3/omega-6	0.9997	1	rs174564	1
11	11-58780549-62223771	LA, Omega-3%	0.9997	1	rs174564	1
11	11-58780549-62223771	LA, Omega-6%	0.8662	1	rs174564	0.8527
11	11-58780549-62223771	LA, PUFAs/MUFAs	0.9997	1	rs174564	1
11	11-58780549-62223771	LA, PUFAs/SFAs	0.9958	1	rs174564	0.9635
11	11-58780549-62223771	LA, PUFAs%	0.9996	1	rs174564	0.9995
11	11-58780549-62223771	LA, SFAs	0.7423	1	rs174564	0.8553
11	11-58780549-62223771	LA, SFAs%	0.9241	1	rs174564	0.9366
11	11-58780549-62223771	LA, Total FAs	0.7608	1	rs174564	0.8458
11	11-58780549-62223771	LA, Degree of unsaturation	0.9997	1	rs174564	1
11	11-58780549-62223771	LA%, MUFAs	0.9992	1	rs174564	1
11	11-58780549-62223771	LA%, MUFAs%	1	1	rs174564	1
11	11-58780549-62223771	LA%, Omega-3/omega-6	1	1	rs174564	1
11	11-58780549-62223771	LA%, PUFAs/MUFAs	1	1	rs174564	1
11	11-58780549-62223771	LA%, PUFAs/SFAs	0.9964	1	rs174564	0.9999
11	11-58780549-62223771	LA%, SFAs	0.7369	1	rs174564	0.9996
11	11-58780549-62223771	LA%, SFAs%	0.9285	1	rs174564	0.9998
11	11-58780549-62223771	LA%, Total FAs	0.7536	1	rs174564	0.9995
11	11-58780549-62223771	LA%, Degree of unsaturation	1	1	rs174564	1
11	11-58780549-62223771	MUFAs, MUFAs%	0.9992	1	rs174564	1
11	11-58780549-62223771	MUFAs, Omega-3/omega-6	0.9992	1	rs174564	1
11	11-58780549-62223771	MUFAs, PUFAs/MUFAs	0.9992	1	rs174564	1
11	11-58780549-62223771	MUFAs, PUFAs/SFAs	0.9952	1	rs174564	0.9055
11	11-58780549-62223771	MUFAs, SFAs	0.754	1	rs174564	0.6899
11	11-58780549-62223771	MUFAs, SFAs%	0.9182	1	rs174564	0.8692
11	11-58780549-62223771	MUFAs, Total FAs	0.7747	1	rs174564	0.6712
11	11-58780549-62223771	MUFAs, Degree of unsaturation	0.9992	1	rs174564	1
11	11-58780549-62223771	MUFAs%, Omega-3/omega-6	1	1	rs174564	1
11	11-58780549-62223771	MUFAs%, PUFAs/MUFAs	1	1	rs174564	1
11	11-58780549-62223771	MUFAs%, PUFAs/SFAs	0.9964	1	rs174564	1
11	11-58780549-62223771	MUFAs%, SFAs%	0.9286	1	rs174564	1
11	11-58780549-62223771	MUFAs%, Degree of unsaturation	1	1	rs174564	1
11	11-58780549-62223771	Omega-3/omega-6, PUFAs/SFAs	0.9964	1	rs174564	1
11	11-58780549-62223771	Omega-3 PUFAs, DHA	1	1	rs174564	1
11	11-58780549-62223771	Omega-3 PUFAs, DHA%	1	1	rs174564	1
11	11-58780549-62223771	Omega-3 PUFAs, LA	0.9997	1	rs174564	1
11	11-58780549-62223771	Omega-3 PUFAs, LA%	1	1	rs174564	1
11	11-58780549-62223771	Omega-3 PUFAs, MUFAs	0.9992	1	rs174564	1
11	11-58780549-62223771	Omega-3 PUFAs, MUFAs%	1	1	rs174564	1
11	11-58780549-62223771	Omega-3 PUFAs, Omega-3/omega-6	1	1	rs174564	1
11	11-58780549-62223771	Omega-3 PUFAs, Omega-3%	1	1	rs174564	1
11	11-58780549-62223771	Omega-3 PUFAs, Omega-6 PUFAs	0.753	1	rs174564	1
11	11-58780549-62223771	Omega-3 PUFAs, Omega-6%	0.8625	1	rs174564	1
11	11-58780549-62223771	Omega-3 PUFAs, PUFAs/MUFAs	1	1	rs174564	1
11	11-58780549-62223771	Omega-3 PUFAs, PUFAs/SFAs	0.9964	1	rs174564	1
11	11-58780549-62223771	Omega-3 PUFAs, PUFAs%	1	1	rs174564	1
11	11-58780549-62223771	Omega-3 PUFAs, SFAs	0.7369	1	rs174564	1
11	11-58780549-62223771	Omega-3 PUFAs, SFAs%	0.9286	1	rs174564	1
11	11-58780549-62223771	Omega-3 PUFAs, Total FAs	0.7535	1	rs174564	1
11	11-58780549-62223771	Omega-3 PUFAs, Degree of unsaturation	1	1	rs174564	1
11	11-58780549-62223771	Omega-3%, DHA%	1	1	rs174564	1
11	11-58780549-62223771	Omega-3%, LA%	1	1	rs174564	1
11	11-58780549-62223771	Omega-3%, MUFAs	0.9992	1	rs174564	1
11	11-58780549-62223771	Omega-3%, MUFAs%	1	1	rs174564	1
11	11-58780549-62223771	Omega-3%, Omega-3/omega-6	1	1	rs174564	1
11	11-58780549-62223771	Omega-3%, Omega-6%	0.8625	1	rs174564	1
11	11-58780549-62223771	Omega-3%, PUFAs/MUFAs	1	1	rs174564	1
11	11-58780549-62223771	Omega-3%, PUFAs/SFAs	0.9964	1	rs174564	1
11	11-58780549-62223771	Omega-3%, SFAs	0.7369	1	rs174564	1
11	11-58780549-62223771	Omega-3%, SFAs%	0.9286	1	rs174564	1
11	11-58780549-62223771	Omega-3%, Total FAs	0.7535	1	rs174564	1
11	11-58780549-62223771	Omega-3%, Degree of unsaturation	1	1	rs174564	1
11	11-58780549-62223771	Omega-6 PUFAs, DHA	0.753	1	rs174564	1
11	11-58780549-62223771	Omega-6 PUFAs, DHA%	0.753	1	rs174564	1
11	11-58780549-62223771	Omega-6 PUFAs, LA	0.7575	1	rs174564	0.8581
11	11-58780549-62223771	Omega-6 PUFAs, LA%	0.753	1	rs174564	0.9996
11	11-58780549-62223771	Omega-6 PUFAs, MUFAs	0.7773	1	rs174564	0.6595
11	11-58780549-62223771	Omega-6 PUFAs, MUFAs%	0.753	1	rs174564	1
11	11-58780549-62223771	Omega-6 PUFAs, Omega-3/omega-6	0.753	1	rs174564	1
11	11-58780549-62223771	Omega-6 PUFAs, Omega-3%	0.753	1	rs174564	1
11	11-58780549-62223771	Omega-6 PUFAs, Omega-6%	0.9047	1	11:61596322_CA_C	0.1827
11	11-58780549-62223771	Omega-6 PUFAs, PUFAs/MUFAs	0.753	1	rs174564	0.9999
11	11-58780549-62223771	Omega-6 PUFAs, PUFAs/SFAs	0.846	1	rs102275	0.5386
11	11-58780549-62223771	Omega-6 PUFAs, PUFAs%	0.7567	1	rs174564	0.9642
11	11-58780549-62223771	Omega-6 PUFAs, SFAs	0.9282	1	rs102274	0.2109
11	11-58780549-62223771	Omega-6 PUFAs, SFAs%	0.9024	1	11:61596322_CA_C	0.4048
11	11-58780549-62223771	Omega-6 PUFAs, Total FAs	0.9403	1	11:61542006_GA_G	0.296
11	11-58780549-62223771	Omega-6 PUFAs, Degree of unsaturation	0.753	1	rs174564	1
11	11-58780549-62223771	Omega-6%, DHA%	0.8625	1	rs174564	1
11	11-58780549-62223771	Omega-6%, LA%	0.8625	1	rs174564	0.9996
11	11-58780549-62223771	Omega-6%, MUFAs	0.8665	1	rs174564	0.7294
11	11-58780549-62223771	Omega-6%, MUFAs%	0.8625	1	rs174564	1
11	11-58780549-62223771	Omega-6%, Omega-3/omega-6	0.8625	1	rs174564	1
11	11-58780549-62223771	Omega-6%, PUFAs/MUFAs	0.8625	1	rs174564	1
11	11-58780549-62223771	Omega-6%, PUFAs/SFAs	0.8485	1	rs174564	0.4593
11	11-58780549-62223771	Omega-6%, SFAs	0.962	1	11:61596322_CA_C	0.439
11	11-58780549-62223771	Omega-6%, SFAs%	0.9753	1	11:61596322_CA_C	0.7246
11	11-58780549-62223771	Omega-6%, Total FAs	0.9483	1	11:61596322_CA_C	0.298
11	11-58780549-62223771	Omega-6%, Degree of unsaturation	0.8625	1	rs174564	1
11	11-58780549-62223771	PUFAs/MUFAs, Omega-3/omega-6	1	1	rs174564	1
11	11-58780549-62223771	PUFAs/MUFAs, PUFAs/SFAs	0.9964	1	rs174564	1
11	11-58780549-62223771	PUFAs/MUFAs, Degree of unsaturation	1	1	rs174564	1
11	11-58780549-62223771	PUFAs, DHA	0.9041	1	rs174564	1
11	11-58780549-62223771	PUFAs, DHA%	0.9041	1	rs174564	1
11	11-58780549-62223771	PUFAs, LA	0.8958	1	rs174564	0.9632
11	11-58780549-62223771	PUFAs, LA%	0.9041	1	rs174564	0.9999
11	11-58780549-62223771	PUFAs, MUFAs	0.8944	1	rs174564	0.8381
11	11-58780549-62223771	PUFAs, MUFAs%	0.9041	1	rs174564	1
11	11-58780549-62223771	PUFAs, Omega-3/omega-6	0.9041	1	rs174564	1
11	11-58780549-62223771	PUFAs, Omega-3 PUFAs	0.9041	1	rs174564	1
11	11-58780549-62223771	PUFAs, Omega-3%	0.9041	1	rs174564	1
11	11-58780549-62223771	PUFAs, Omega-6 PUFAs	0.9382	1	rs102274	0.5671
11	11-58780549-62223771	PUFAs, Omega-6%	0.9503	1	rs174546	0.2713
11	11-58780549-62223771	PUFAs, PUFAs/MUFAs	0.9041	1	rs174564	1
11	11-58780549-62223771	PUFAs, PUFAs/SFAs	0.9186	1	rs102275	0.5238
11	11-58780549-62223771	PUFAs, PUFAs%	0.9044	1	rs174564	0.9803
11	11-58780549-62223771	PUFAs, SFAs	0.9677	1	rs102274	0.5318
11	11-58780549-62223771	PUFAs, SFAs%	0.9284	1	rs102274	0.2545
11	11-58780549-62223771	PUFAs, Total FAs	0.9631	1	rs102274	0.5301
11	11-58780549-62223771	PUFAs, Degree of unsaturation	0.9041	1	rs174564	1
11	11-58780549-62223771	PUFAs%, DHA%	1	1	rs174564	1
11	11-58780549-62223771	PUFAs%, LA%	1	1	rs174564	1
11	11-58780549-62223771	PUFAs%, MUFAs	0.9991	1	rs174564	0.9986
11	11-58780549-62223771	PUFAs%, MUFAs%	1	1	rs174564	1
11	11-58780549-62223771	PUFAs%, Omega-3/omega-6	1	1	rs174564	1
11	11-58780549-62223771	PUFAs%, Omega-3%	1	1	rs174564	1
11	11-58780549-62223771	PUFAs%, Omega-6%	0.8619	1	rs174564	0.9883
11	11-58780549-62223771	PUFAs%, PUFAs/MUFAs	1	1	rs174564	1
11	11-58780549-62223771	PUFAs%, PUFAs/SFAs	0.9964	1	rs174564	0.9916
11	11-58780549-62223771	PUFAs%, SFAs	0.7378	1	rs174564	0.9793
11	11-58780549-62223771	PUFAs%, SFAs%	0.9278	1	rs174564	0.9947
11	11-58780549-62223771	PUFAs%, Total FAs	0.7552	1	rs174564	0.975
11	11-58780549-62223771	PUFAs%, Degree of unsaturation	1	1	rs174564	1
11	11-58780549-62223771	SFAs, MUFAs%	0.7369	1	rs174564	1
11	11-58780549-62223771	SFAs, Omega-3/omega-6	0.7369	1	rs174564	1
11	11-58780549-62223771	SFAs, PUFAs/MUFAs	0.7369	1	rs174564	1
11	11-58780549-62223771	SFAs, PUFAs/SFAs	0.7879	1	rs174564	0.3103
11	11-58780549-62223771	SFAs, SFAs%	0.9729	1	11:61596322_CA_C	0.6842
11	11-58780549-62223771	SFAs, Total FAs	0.9578	1	11:61596322_CA_C	0.2112
11	11-58780549-62223771	SFAs, Degree of unsaturation	0.7369	1	rs174564	1
11	11-58780549-62223771	SFAs%, Omega-3/omega-6	0.9286	1	rs174564	1
11	11-58780549-62223771	SFAs%, PUFAs/MUFAs	0.9286	1	rs174564	1
11	11-58780549-62223771	SFAs%, PUFAs/SFAs	0.8862	1	rs174564	0.6768
11	11-58780549-62223771	SFAs%, Degree of unsaturation	0.9286	1	rs174564	1
11	11-58780549-62223771	Total FAs, MUFAs%	0.7535	1	rs174564	1
11	11-58780549-62223771	Total FAs, Omega-3/omega-6	0.7535	1	rs174564	1
11	11-58780549-62223771	Total FAs, PUFAs/MUFAs	0.7535	1	rs174564	0.9999
11	11-58780549-62223771	Total FAs, PUFAs/SFAs	0.817	1	rs102275	0.3672
11	11-58780549-62223771	Total FAs, SFAs%	0.9551	1	11:61596322_CA_C	0.5582
11	11-58780549-62223771	Total FAs, Degree of unsaturation	0.7535	1	rs174564	1
11	11-58780549-62223771	Degree of unsaturation, Omega-3/omega-6	1	1	rs174564	1
11	11-58780549-62223771	Degree of unsaturation, PUFAs/SFAs	0.9964	1	rs174564	1
11	11-62223771-63804569	DHA, DHA%	0.9384	0.9563	rs147448343	0.9467
11	11-62223771-63804569	DHA, Omega-3/omega-6	0.9917	0.9973	rs147448343	0.9921
11	11-62223771-63804569	DHA, Omega-3%	0.9927	0.9975	rs147448343	0.9992
11	11-62223771-63804569	DHA, Degree of unsaturation	0.9918	0.9972	rs147448343	0.9911
11	11-62223771-63804569	DHA%, Omega-3/omega-6	0.9806	0.9868	rs147448343	0.9986
11	11-62223771-63804569	DHA%, Degree of unsaturation	0.981	0.9869	rs147448343	0.9968
11	11-62223771-63804569	Omega-3 PUFAs, DHA	0.977	0.9934	rs147448343	0.8191
11	11-62223771-63804569	Omega-3 PUFAs, DHA%	0.9425	0.9635	rs147448343	0.9749
11	11-62223771-63804569	Omega-3 PUFAs, Omega-3/omega-6	0.9938	1	rs147448343	0.9594
11	11-62223771-63804569	Omega-3 PUFAs, Omega-3%	0.9944	1	rs147448343	0.997
11	11-62223771-63804569	Omega-3 PUFAs, Degree of unsaturation	0.9935	0.9998	rs147448343	0.9968
11	11-62223771-63804569	Omega-3%, DHA%	0.9828	0.9882	rs147448343	0.9999
11	11-62223771-63804569	Omega-3%, Omega-3/omega-6	0.9997	1	rs147448343	0.9998
11	11-62223771-63804569	Omega-3%, Degree of unsaturation	0.9997	1	rs147448343	1
11	11-62223771-63804569	Degree of unsaturation, Omega-3/omega-6	0.9994	1	rs147448343	0.9999
11	11-63804569-65898631	DHA, Omega-3%	0.5749	0.6271	rs192884082	0.8534
11	11-63804569-65898631	DHA%, MUFAs	0.9613	0.9998	rs71468663	0.9079
11	11-63804569-65898631	DHA%, MUFAs%	0.9604	0.9998	rs71468663	0.9521
11	11-63804569-65898631	DHA%, PUFAs/MUFAs	0.9616	0.9998	rs71468663	0.9405
11	11-63804569-65898631	DHA%, PUFAs/SFAs	0.952	0.9931	rs11231721	0.2974
11	11-63804569-65898631	DHA%, SFAs	0.867	0.9439	rs71468663	0.3429
11	11-63804569-65898631	DHA%, Total FAs	0.8845	0.9537	rs71468663	0.5295
11	11-63804569-65898631	DHA%, Degree of unsaturation	0.9731	0.9998	rs11231721	0.3253
11	11-63804569-65898631	LA%, MUFAs	0.4247	0.7726	rs71468663	0.9822
11	11-63804569-65898631	LA%, MUFAs%	0.4314	0.7766	rs71468663	0.9854
11	11-63804569-65898631	LA%, Omega-3/omega-6	0.4866	0.6516	rs151105075	0.8964
11	11-63804569-65898631	LA%, PUFAs/MUFAs	0.4351	0.7789	rs71468663	0.9904
11	11-63804569-65898631	MUFAs, MUFAs%	0.9996	1	rs71468663	0.9995
11	11-63804569-65898631	MUFAs, PUFAs/MUFAs	0.9996	1	rs71468663	0.9996
11	11-63804569-65898631	MUFAs, PUFAs/SFAs	0.9908	0.9985	rs71468663	0.9551
11	11-63804569-65898631	MUFAs, SFAs	0.9772	0.99	rs71468663	0.9168
11	11-63804569-65898631	MUFAs, Total FAs	0.9875	0.9944	rs71468663	0.9693
11	11-63804569-65898631	MUFAs, Degree of unsaturation	0.9962	1	rs71468663	0.9905
11	11-63804569-65898631	MUFAs%, PUFAs/MUFAs	0.9997	1	rs71468663	0.9977
11	11-63804569-65898631	MUFAs%, PUFAs/SFAs	0.9906	0.9985	rs71468663	0.993
11	11-63804569-65898631	MUFAs%, Degree of unsaturation	0.9966	1	rs71468663	0.9524
11	11-63804569-65898631	Omega-3 PUFAs, DHA	0.458	0.5189	rs113637620	0.8836
11	11-63804569-65898631	Omega-3 PUFAs, LA%	0.3708	0.579	rs151105075	0.8361
11	11-63804569-65898631	Omega-3 PUFAs, Omega-3/omega-6	0.9571	0.9687	rs113637620	0.843
11	11-63804569-65898631	Omega-3 PUFAs, Omega-3%	0.8825	0.9236	rs113637620	0.8813
11	11-63804569-65898631	Omega-3%, Omega-3/omega-6	0.9405	0.9585	rs192884082	0.7266
11	11-63804569-65898631	Omega-6 PUFAs, LA	0.8783	0.9383	rs7947929	0.1106
11	11-63804569-65898631	Omega-6%, DHA%	0.9502	0.9996	rs71468663	0.9256
11	11-63804569-65898631	Omega-6%, LA%	0.7452	0.921	rs10750766	0.6438
11	11-63804569-65898631	Omega-6%, MUFAs	0.9987	1	rs71468663	0.9979
11	11-63804569-65898631	Omega-6%, MUFAs%	0.9988	1	rs71468663	0.9976
11	11-63804569-65898631	Omega-6%, PUFAs/MUFAs	0.9989	1	rs71468663	0.9985
11	11-63804569-65898631	Omega-6%, PUFAs/SFAs	0.9879	0.9981	rs71468663	0.9493
11	11-63804569-65898631	Omega-6%, SFAs	0.9701	0.9872	rs71468663	0.9385
11	11-63804569-65898631	Omega-6%, Total FAs	0.9836	0.9929	rs71468663	0.9742
11	11-63804569-65898631	Omega-6%, Degree of unsaturation	0.9948	1	rs71468663	0.9673
11	11-63804569-65898631	PUFAs/MUFAs, PUFAs/SFAs	0.9908	0.9985	rs71468663	0.9935
11	11-63804569-65898631	PUFAs/MUFAs, Degree of unsaturation	0.9966	1	rs71468663	0.9711
11	11-63804569-65898631	PUFAs, LA	0.7089	0.786	rs7947929	0.1159
11	11-63804569-65898631	PUFAs, Omega-6 PUFAs	0.7867	0.8597	rs7947929	0.1296
11	11-63804569-65898631	PUFAs%, DHA%	0.9664	0.9998	rs71468663	0.7087
11	11-63804569-65898631	PUFAs%, LA%	0.4014	0.758	rs71468663	0.9556
11	11-63804569-65898631	PUFAs%, MUFAs	0.9992	1	rs71468663	0.9972
11	11-63804569-65898631	PUFAs%, MUFAs%	0.9993	1	rs71468663	0.9968
11	11-63804569-65898631	PUFAs%, Omega-6%	0.9983	1	rs71468663	0.9955
11	11-63804569-65898631	PUFAs%, PUFAs/MUFAs	0.9993	1	rs71468663	0.9979
11	11-63804569-65898631	PUFAs%, PUFAs/SFAs	0.9898	0.9984	rs71468663	0.9271
11	11-63804569-65898631	PUFAs%, SFAs	0.9753	0.9893	rs71468663	0.8869
11	11-63804569-65898631	PUFAs%, Total FAs	0.986	0.9938	rs71468663	0.9569
11	11-63804569-65898631	PUFAs%, Degree of unsaturation	0.9958	1	rs71468663	0.9501
11	11-63804569-65898631	SFAs, MUFAs%	0.9757	0.9894	rs71468663	0.9985
11	11-63804569-65898631	SFAs, PUFAs/MUFAs	0.9762	0.9896	rs71468663	0.9964
11	11-63804569-65898631	SFAs, PUFAs/SFAs	0.9737	0.9868	rs2845885	0.5299
11	11-63804569-65898631	SFAs, Total FAs	0.9588	0.9742	rs2845885	0.4591
11	11-63804569-65898631	SFAs, Degree of unsaturation	0.9513	0.9796	rs71468663	0.8979
11	11-63804569-65898631	Total FAs, MUFAs%	0.9875	0.9944	rs71468663	0.9987
11	11-63804569-65898631	Total FAs, PUFAs/MUFAs	0.9877	0.9945	rs71468663	0.9982
11	11-63804569-65898631	Total FAs, PUFAs/SFAs	0.9713	0.9862	rs71468663	0.5096
11	11-63804569-65898631	Total FAs, Degree of unsaturation	0.9719	0.9885	rs71468663	0.9477
11	11-63804569-65898631	Degree of unsaturation, PUFAs/SFAs	0.9809	0.9972	rs71468663	0.841
11	11-65898631-68005825	DHA, DHA%	0.9997	0.9999	rs76939029	0.9999
11	11-65898631-68005825	DHA, Omega-3/omega-6	1	1	rs76939029	1
11	11-65898631-68005825	DHA, Omega-3%	1	1	rs76939029	1
11	11-65898631-68005825	DHA, Degree of unsaturation	0.9996	0.9999	rs76939029	0.9999
11	11-65898631-68005825	DHA%, Omega-3/omega-6	0.9997	1	rs76939029	1
11	11-65898631-68005825	DHA%, Degree of unsaturation	0.9993	0.9999	rs76939029	0.9915
11	11-65898631-68005825	Omega-3 PUFAs, DHA	1	1	rs76939029	1
11	11-65898631-68005825	Omega-3 PUFAs, DHA%	0.9997	1	rs76939029	1
11	11-65898631-68005825	Omega-3 PUFAs, Omega-3/omega-6	1	1	rs76939029	1
11	11-65898631-68005825	Omega-3 PUFAs, Omega-3%	1	1	rs76939029	1
11	11-65898631-68005825	Omega-3 PUFAs, Degree of unsaturation	0.9997	1	rs76939029	1
11	11-65898631-68005825	Omega-3%, DHA%	0.9997	1	rs76939029	1
11	11-65898631-68005825	Omega-3%, Omega-3/omega-6	1	1	rs76939029	1
11	11-65898631-68005825	Omega-3%, Degree of unsaturation	0.9997	1	rs76939029	1
11	11-65898631-68005825	Degree of unsaturation, Omega-3/omega-6	0.9997	1	rs76939029	1
11	11-68005825-69516130	DHA, DHA%	1	1	rs2229738	1
11	11-68005825-69516130	DHA, LA%	0.998	0.9984	rs2229738	1
11	11-68005825-69516130	DHA, MUFAs%	1	1	rs2229738	1
11	11-68005825-69516130	DHA, Omega-3/omega-6	1	1	rs2229738	1
11	11-68005825-69516130	DHA, Omega-3%	1	1	rs2229738	1
11	11-68005825-69516130	DHA, PUFAs/MUFAs	1	1	rs2229738	1
11	11-68005825-69516130	DHA, PUFAs/SFAs	1	1	rs2229738	1
11	11-68005825-69516130	DHA, PUFAs%	1	1	rs2229738	1
11	11-68005825-69516130	DHA, SFAs%	0.9648	1	rs2229738	1
11	11-68005825-69516130	DHA, Degree of unsaturation	1	1	rs2229738	1
11	11-68005825-69516130	DHA%, LA%	0.998	0.9984	rs2229738	1
11	11-68005825-69516130	DHA%, MUFAs%	1	1	rs2229738	1
11	11-68005825-69516130	DHA%, Omega-3/omega-6	1	1	rs2229738	1
11	11-68005825-69516130	DHA%, PUFAs/MUFAs	1	1	rs2229738	1
11	11-68005825-69516130	DHA%, PUFAs/SFAs	1	1	rs2229738	1
11	11-68005825-69516130	DHA%, SFAs%	0.9648	1	rs2229738	1
11	11-68005825-69516130	DHA%, Degree of unsaturation	1	1	rs2229738	1
11	11-68005825-69516130	LA%, MUFAs%	0.998	0.9984	rs2229738	1
11	11-68005825-69516130	LA%, Omega-3/omega-6	0.998	0.9984	rs2229738	1
11	11-68005825-69516130	LA%, PUFAs/MUFAs	0.998	0.9984	rs2229738	1
11	11-68005825-69516130	LA%, PUFAs/SFAs	0.998	0.9984	rs2229738	1
11	11-68005825-69516130	LA%, SFAs%	0.936	0.9755	rs2229738	0.9999
11	11-68005825-69516130	LA%, Degree of unsaturation	0.998	0.9984	rs2229738	1
11	11-68005825-69516130	MUFAs%, Omega-3/omega-6	1	1	rs2229738	1
11	11-68005825-69516130	MUFAs%, PUFAs/MUFAs	1	1	rs2229738	1
11	11-68005825-69516130	MUFAs%, PUFAs/SFAs	1	1	rs2229738	1
11	11-68005825-69516130	MUFAs%, SFAs%	0.9648	1	rs2229738	1
11	11-68005825-69516130	MUFAs%, Degree of unsaturation	1	1	rs2229738	1
11	11-68005825-69516130	Omega-3/omega-6, PUFAs/SFAs	1	1	rs2229738	1
11	11-68005825-69516130	Omega-3 PUFAs, DHA	1	1	rs2229738	1
11	11-68005825-69516130	Omega-3 PUFAs, DHA%	1	1	rs2229738	1
11	11-68005825-69516130	Omega-3 PUFAs, LA%	0.998	0.9984	rs2229738	1
11	11-68005825-69516130	Omega-3 PUFAs, MUFAs%	1	1	rs2229738	1
11	11-68005825-69516130	Omega-3 PUFAs, Omega-3/omega-6	1	1	rs2229738	1
11	11-68005825-69516130	Omega-3 PUFAs, Omega-3%	1	1	rs2229738	1
11	11-68005825-69516130	Omega-3 PUFAs, PUFAs/MUFAs	1	1	rs2229738	1
11	11-68005825-69516130	Omega-3 PUFAs, PUFAs/SFAs	1	1	rs2229738	1
11	11-68005825-69516130	Omega-3 PUFAs, PUFAs%	1	1	rs2229738	1
11	11-68005825-69516130	Omega-3 PUFAs, SFAs%	0.9648	1	rs2229738	1
11	11-68005825-69516130	Omega-3 PUFAs, Degree of unsaturation	1	1	rs2229738	1
11	11-68005825-69516130	Omega-3%, DHA%	1	1	rs2229738	1
11	11-68005825-69516130	Omega-3%, LA%	0.998	0.9984	rs2229738	1
11	11-68005825-69516130	Omega-3%, MUFAs%	1	1	rs2229738	1
11	11-68005825-69516130	Omega-3%, Omega-3/omega-6	1	1	rs2229738	1
11	11-68005825-69516130	Omega-3%, PUFAs/MUFAs	1	1	rs2229738	1
11	11-68005825-69516130	Omega-3%, PUFAs/SFAs	1	1	rs2229738	1
11	11-68005825-69516130	Omega-3%, SFAs%	0.9648	1	rs2229738	1
11	11-68005825-69516130	Omega-3%, Degree of unsaturation	1	1	rs2229738	1
11	11-68005825-69516130	PUFAs/MUFAs, Omega-3/omega-6	1	1	rs2229738	1
11	11-68005825-69516130	PUFAs/MUFAs, PUFAs/SFAs	1	1	rs2229738	1
11	11-68005825-69516130	PUFAs/MUFAs, Degree of unsaturation	1	1	rs2229738	1
11	11-68005825-69516130	PUFAs, DHA	1	1	rs2229738	1
11	11-68005825-69516130	PUFAs, DHA%	1	1	rs2229738	1
11	11-68005825-69516130	PUFAs, LA%	0.998	0.9984	rs2229738	1
11	11-68005825-69516130	PUFAs, MUFAs%	1	1	rs2229738	1
11	11-68005825-69516130	PUFAs, Omega-3/omega-6	1	1	rs2229738	1
11	11-68005825-69516130	PUFAs, Omega-3 PUFAs	1	1	rs2229738	1
11	11-68005825-69516130	PUFAs, Omega-3%	1	1	rs2229738	1
11	11-68005825-69516130	PUFAs, PUFAs/MUFAs	1	1	rs2229738	1
11	11-68005825-69516130	PUFAs, PUFAs/SFAs	1	1	rs2229738	1
11	11-68005825-69516130	PUFAs, PUFAs%	1	1	rs2229738	1
11	11-68005825-69516130	PUFAs, SFAs%	0.9648	1	rs2229738	1
11	11-68005825-69516130	PUFAs, Degree of unsaturation	1	1	rs2229738	1
11	11-68005825-69516130	PUFAs%, DHA%	1	1	rs2229738	1
11	11-68005825-69516130	PUFAs%, LA%	0.998	0.9984	rs2229738	1
11	11-68005825-69516130	PUFAs%, MUFAs%	1	1	rs2229738	1
11	11-68005825-69516130	PUFAs%, Omega-3/omega-6	1	1	rs2229738	1
11	11-68005825-69516130	PUFAs%, Omega-3%	1	1	rs2229738	1
11	11-68005825-69516130	PUFAs%, PUFAs/MUFAs	1	1	rs2229738	1
11	11-68005825-69516130	PUFAs%, PUFAs/SFAs	1	1	rs2229738	1
11	11-68005825-69516130	PUFAs%, SFAs%	0.9648	1	rs2229738	1
11	11-68005825-69516130	PUFAs%, Degree of unsaturation	1	1	rs2229738	1
11	11-68005825-69516130	SFAs%, Omega-3/omega-6	0.9648	1	rs2229738	1
11	11-68005825-69516130	SFAs%, PUFAs/MUFAs	0.9648	1	rs2229738	1
11	11-68005825-69516130	SFAs%, PUFAs/SFAs	0.9648	1	rs2229738	1
11	11-68005825-69516130	SFAs%, Degree of unsaturation	0.9648	1	rs2229738	1
11	11-68005825-69516130	Degree of unsaturation, Omega-3/omega-6	1	1	rs2229738	1
11	11-68005825-69516130	Degree of unsaturation, PUFAs/SFAs	1	1	rs2229738	1
11	11-69516130-70926292	Omega-6%, PUFAs/MUFAs	0.6959	0.7228	rs201870990	0.6249
11	11-69516130-70926292	Omega-6%, PUFAs/SFAs	0.6349	0.6651	rs201870990	0.5551
11	11-69516130-70926292	PUFAs%, Omega-6%	0.8465	0.8621	rs201870990	0.6243
11	11-72286017-74412351	PUFAs, Total FAs	0.585	0.5972	rs570473034	0.9944
11	11-72286017-74412351	SFAs, Total FAs	0.6282	0.6395	rs570473034	0.989
11	11-74412351-76797209	DHA, DHA%	0.9757	1	rs673335	0.6861
11	11-74412351-76797209	DHA, LA%	0.9636	1	rs673335	0.5558
11	11-74412351-76797209	DHA, MUFAs	0.8546	0.9835	rs673335	0.8005
11	11-74412351-76797209	DHA, Omega-3/omega-6	0.9936	1	rs673335	0.925
11	11-74412351-76797209	DHA, Omega-3%	0.9919	1	rs673335	0.8955
11	11-74412351-76797209	DHA, SFAs	0.9891	1	rs673335	0.8968
11	11-74412351-76797209	DHA, Total FAs	0.992	1	rs673335	0.9292
11	11-74412351-76797209	DHA, Degree of unsaturation	0.9804	1	rs673335	0.7093
11	11-74412351-76797209	DHA%, LA%	0.9643	1	rs10160784	0.1429
11	11-74412351-76797209	DHA%, MUFAs	0.7682	0.9716	rs673335	0.2551
11	11-74412351-76797209	DHA%, Omega-3/omega-6	0.9747	1	rs673335	0.5396
11	11-74412351-76797209	DHA%, SFAs	0.9674	1	rs673335	0.4405
11	11-74412351-76797209	DHA%, Total FAs	0.9697	1	rs673335	0.5438
11	11-74412351-76797209	DHA%, Degree of unsaturation	0.9709	1	rs673335	0.187
11	11-74412351-76797209	LA%, MUFAs	0.7535	0.9694	rs673335	0.1526
11	11-74412351-76797209	LA%, Omega-3/omega-6	0.9643	1	rs673335	0.4141
11	11-74412351-76797209	LA%, SFAs	0.9609	1	rs673335	0.2904
11	11-74412351-76797209	LA%, Total FAs	0.9609	1	rs673335	0.3851
11	11-74412351-76797209	LA%, Degree of unsaturation	0.9647	1	rs498936	0.1428
11	11-74412351-76797209	MUFAs, Omega-3/omega-6	0.8361	0.9811	rs673335	0.6967
11	11-74412351-76797209	MUFAs, SFAs	0.8155	0.9784	rs673335	0.5138
11	11-74412351-76797209	MUFAs, Total FAs	0.833	0.9807	rs673335	0.6056
11	11-74412351-76797209	MUFAs, Degree of unsaturation	0.7737	0.9724	rs673335	0.3122
11	11-74412351-76797209	Omega-3 PUFAs, DHA	0.997	1	rs673335	0.9807
11	11-74412351-76797209	Omega-3 PUFAs, DHA%	0.9776	1	rs673335	0.8297
11	11-74412351-76797209	Omega-3 PUFAs, LA%	0.9625	1	rs673335	0.7484
11	11-74412351-76797209	Omega-3 PUFAs, MUFAs	0.8726	0.9858	rs673335	0.9023
11	11-74412351-76797209	Omega-3 PUFAs, Omega-3/omega-6	0.9954	1	rs673335	0.9628
11	11-74412351-76797209	Omega-3 PUFAs, Omega-3%	0.9939	1	rs673335	0.9468
11	11-74412351-76797209	Omega-3 PUFAs, Omega-6 PUFAs	0.9928	1	rs673335	0.9688
11	11-74412351-76797209	Omega-3 PUFAs, SFAs	0.9916	1	rs673335	0.9516
11	11-74412351-76797209	Omega-3 PUFAs, Total FAs	0.9941	1	rs673335	0.9673
11	11-74412351-76797209	Omega-3 PUFAs, Degree of unsaturation	0.9825	1	rs673335	0.8373
11	11-74412351-76797209	Omega-3%, DHA%	0.9739	1	rs673335	0.4493
11	11-74412351-76797209	Omega-3%, LA%	0.9643	1	rs673335	0.3356
11	11-74412351-76797209	Omega-3%, MUFAs	0.8226	0.9794	rs673335	0.619
11	11-74412351-76797209	Omega-3%, Omega-3/omega-6	0.9899	1	rs673335	0.8099
11	11-74412351-76797209	Omega-3%, SFAs	0.9837	1	rs673335	0.7788
11	11-74412351-76797209	Omega-3%, Total FAs	0.9871	1	rs673335	0.8414
11	11-74412351-76797209	Omega-3%, Degree of unsaturation	0.9793	1	rs673335	0.4576
11	11-74412351-76797209	Omega-6 PUFAs, DHA	0.9903	1	rs673335	0.9325
11	11-74412351-76797209	Omega-6 PUFAs, DHA%	0.9638	1	rs673335	0.5551
11	11-74412351-76797209	Omega-6 PUFAs, LA%	0.952	1	rs673335	0.4058
11	11-74412351-76797209	Omega-6 PUFAs, MUFAs	0.8509	0.9831	rs673335	0.4567
11	11-74412351-76797209	Omega-6 PUFAs, Omega-3/omega-6	0.9872	1	rs673335	0.8881
11	11-74412351-76797209	Omega-6 PUFAs, Omega-3%	0.9845	1	rs673335	0.8486
11	11-74412351-76797209	Omega-6 PUFAs, SFAs	0.9817	1	rs673335	0.7804
11	11-74412351-76797209	Omega-6 PUFAs, Total FAs	0.9856	1	rs673335	0.8369
11	11-74412351-76797209	Omega-6 PUFAs, Degree of unsaturation	0.9685	1	rs673335	0.6119
11	11-74412351-76797209	PUFAs, DHA	0.9963	1	rs673335	0.9761
11	11-74412351-76797209	PUFAs, DHA%	0.9757	1	rs673335	0.7915
11	11-74412351-76797209	PUFAs, LA%	0.9616	1	rs673335	0.6782
11	11-74412351-76797209	PUFAs, MUFAs	0.8656	0.9849	rs673335	0.8459
11	11-74412351-76797209	PUFAs, Omega-3/omega-6	0.9945	1	rs673335	0.9583
11	11-74412351-76797209	PUFAs, Omega-3 PUFAs	0.9977	1	rs673335	0.989
11	11-74412351-76797209	PUFAs, Omega-3%	0.9928	1	rs673335	0.9417
11	11-74412351-76797209	PUFAs, Omega-6 PUFAs	0.9918	1	rs673335	0.9451
11	11-74412351-76797209	PUFAs, SFAs	0.9906	1	rs673335	0.9187
11	11-74412351-76797209	PUFAs, Total FAs	0.9933	1	rs673335	0.9449
11	11-74412351-76797209	PUFAs, Degree of unsaturation	0.9803	1	rs673335	0.8209
11	11-74412351-76797209	SFAs, Omega-3/omega-6	0.9862	1	rs673335	0.8325
11	11-74412351-76797209	SFAs, Total FAs	0.9846	1	rs673335	0.7794
11	11-74412351-76797209	SFAs, Degree of unsaturation	0.9709	1	rs673335	0.4986
11	11-74412351-76797209	Total FAs, Omega-3/omega-6	0.9894	1	rs673335	0.8823
11	11-74412351-76797209	Total FAs, Degree of unsaturation	0.9737	1	rs673335	0.5996
11	11-74412351-76797209	Degree of unsaturation, Omega-3/omega-6	0.9798	1	rs673335	0.5519
11	11-78355058-80722373	LA%, PUFAs/SFAs	0.4841	0.5273	rs187303619	0.8929
11	11-78355058-80722373	MUFAs%, PUFAs/MUFAs	0.748	0.7633	rs112085290	0.9859
11	11-78355058-80722373	Omega-6%, LA%	0.8436	0.862	rs187303619	0.9582
11	11-78355058-80722373	PUFAs%, MUFAs%	0.6014	0.6243	rs112085290	0.9838
11	11-78355058-80722373	PUFAs%, PUFAs/MUFAs	0.7957	0.8111	rs112085290	0.9851
11	11-80722373-81266712	Omega-6 PUFAs, LA	0.5189	0.523	rs188010022	0.9944
11	11-81266712-84381272	MUFAs, SFAs	0.9704	0.9766	rs145056759	0.9655
11	11-81266712-84381272	MUFAs, Total FAs	0.9728	0.9786	rs145056759	0.9645
11	11-81266712-84381272	Omega-3 PUFAs, SFAs	0.6773	0.7239	rs78977265	0.7255
11	11-81266712-84381272	Omega-3 PUFAs, Total FAs	0.7026	0.747	rs78977265	0.7354
11	11-81266712-84381272	Omega-6 PUFAs, SFAs	0.4374	0.521	rs145056759	0.5386
11	11-81266712-84381272	Omega-6 PUFAs, Total FAs	0.4601	0.5435	rs145056759	0.5346
11	11-81266712-84381272	Omega-6%, MUFAs	0.5752	0.6103	rs145056759	0.9771
11	11-81266712-84381272	Omega-6%, SFAs	0.6909	0.7271	rs145056759	0.923
11	11-81266712-84381272	Omega-6%, Total FAs	0.7078	0.7431	rs145056759	0.9204
11	11-81266712-84381272	PUFAs, MUFAs	0.6759	0.7195	rs145056759	0.76
11	11-81266712-84381272	PUFAs, Omega-3 PUFAs	0.4583	0.5017	rs78977265	0.9415
11	11-81266712-84381272	PUFAs, SFAs	0.8645	0.8907	rs78977265	0.5899
11	11-81266712-84381272	PUFAs, Total FAs	0.877	0.9014	rs78977265	0.6023
11	11-81266712-84381272	SFAs, Total FAs	0.9864	0.9907	rs145056759	0.8554
11	11-84381272-86619301	MUFAs, SFAs	0.8852	0.8955	rs78691446	0.8067
11	11-84381272-86619301	MUFAs, Total FAs	0.8803	0.8904	rs78691446	0.8188
11	11-84381272-86619301	Omega-6 PUFAs, SFAs	0.5248	0.5594	rs78691446	0.6607
11	11-84381272-86619301	Omega-6 PUFAs, Total FAs	0.5117	0.5451	rs78691446	0.6757
11	11-84381272-86619301	PUFAs, SFAs	0.8015	0.8189	rs78691446	0.6446
11	11-84381272-86619301	PUFAs, Total FAs	0.7921	0.8092	rs78691446	0.6617
11	11-84381272-86619301	SFAs, Total FAs	0.9792	0.9833	rs78691446	0.7274
11	11-87430235-89208936	DHA, Omega-3/omega-6	0.9903	0.991	11:87558315_TTA_T	1
11	11-87430235-89208936	DHA, Omega-3%	0.9898	0.9904	11:87558315_TTA_T	1
11	11-87430235-89208936	DHA%, Omega-3/omega-6	0.5193	0.5675	11:87558315_TTA_T	0.9938
11	11-87430235-89208936	Omega-3 PUFAs, DHA	0.9925	0.9931	11:87558315_TTA_T	1
11	11-87430235-89208936	Omega-3 PUFAs, DHA%	0.5634	0.6144	11:87558315_TTA_T	0.999
11	11-87430235-89208936	Omega-3 PUFAs, Omega-3/omega-6	0.9965	0.9968	11:87558315_TTA_T	1
11	11-87430235-89208936	Omega-3 PUFAs, Omega-3%	0.9962	0.9965	11:87558315_TTA_T	1
11	11-87430235-89208936	Omega-3 PUFAs, Degree of unsaturation	0.5873	0.6201	11:87558315_TTA_T	0.9996
11	11-87430235-89208936	Omega-3%, DHA%	0.5152	0.5623	11:87558315_TTA_T	0.9702
11	11-87430235-89208936	Omega-3%, Omega-3/omega-6	0.9947	0.9951	11:87558315_TTA_T	1
11	11-87430235-89208936	Omega-3%, Degree of unsaturation	0.5341	0.5652	11:87558315_TTA_T	0.9984
11	11-87430235-89208936	Degree of unsaturation, Omega-3/omega-6	0.544	0.5754	11:87558315_TTA_T	0.9994
11	11-92077144-93276157	MUFAs, SFAs	0.6162	0.6244	rs184051566	0.8537
11	11-93276157-94242260	LA%, PUFAs/SFAs	0.833	0.8384	rs574244281	0.9998
11	11-93276157-94242260	Omega-6%, LA%	0.9572	0.9588	rs574244281	0.9998
11	11-93276157-94242260	Omega-6%, PUFAs/SFAs	0.5309	0.5367	rs574244281	0.9977
11	11-93276157-94242260	PUFAs%, LA%	0.77	0.7776	rs574244281	0.9998
11	11-94242260-95726041	MUFAs, MUFAs%	0.6794	0.7165	rs7128695	0.6509
11	11-94242260-95726041	MUFAs, PUFAs/MUFAs	0.4832	0.5284	rs7128695	0.612
11	11-94242260-95726041	MUFAs, SFAs	0.7352	0.7727	rs7128695	0.5054
11	11-94242260-95726041	MUFAs, Total FAs	0.911	0.9349	rs7128695	0.5332
11	11-94242260-95726041	Omega-3 PUFAs, DHA	0.4948	0.5149	rs587757750	0.4446
11	11-94242260-95726041	Omega-3 PUFAs, Omega-3/omega-6	0.7544	0.7675	rs532512596	0.6025
11	11-94242260-95726041	Omega-3 PUFAs, Omega-3%	0.8138	0.8267	rs532512596	0.524
11	11-94242260-95726041	Omega-3%, Omega-3/omega-6	0.7054	0.7205	rs532512596	0.5645
11	11-94242260-95726041	PUFAs, MUFAs	0.439	0.5142	rs7128695	0.4111
11	11-94242260-95726041	PUFAs, Omega-6 PUFAs	0.4841	0.5208	rs144557782	0.9194
11	11-94242260-95726041	SFAs, Total FAs	0.5587	0.6028	rs7128695	0.3841
11	11-95726041-97057058	PUFAs, Omega-3 PUFAs	0.5635	0.5803	rs185158166	0.8415
11	11-98705065-100417169	DHA, Omega-3%	0.686	0.7026	rs567980467	0.4914
11	11-98705065-100417169	Omega-3 PUFAs, DHA	0.5907	0.6099	rs567980467	0.4937
11	11-98705065-100417169	Omega-3 PUFAs, Omega-3%	0.7279	0.7413	rs567980467	0.5001
11	11-98705065-100417169	Omega-3%, Omega-3/omega-6	0.5656	0.5831	rs567980467	0.4963
11	11-101331121-103959636	Omega-6 PUFAs, LA	0.8831	0.9205	11:103870761_AT_A	0.3662
11	11-101331121-103959636	PUFAs, LA	0.8707	0.9082	11:103870761_AT_A	0.433
11	11-101331121-103959636	PUFAs, Omega-6 PUFAs	0.9283	0.9568	11:103870761_AT_A	0.4757
11	11-103959636-104873284	SFAs%, PUFAs/SFAs	0.7823	0.7881	rs185032339	0.9979
11	11-108437037-109866116	SFAs%, PUFAs/SFAs	0.5636	0.5852	rs78431112	0.9021
11	11-109866116-111114397	Omega-6 PUFAs, LA	0.6597	0.6895	rs10891050	0.2175
11	11-111114397-112459488	MUFAs%, PUFAs/MUFAs	0.5223	0.5474	rs72991443	0.6252
11	11-112459488-114257728	Omega-3%, Omega-3/omega-6	0.3381	0.5114	rs796607406	0.0358
11	11-112459488-114257728	Omega-6%, PUFAs/SFAs	0.4357	0.5127	rs61904059	0.1494
11	11-112459488-114257728	PUFAs%, Omega-6%	0.5593	0.6351	rs1079596	0.0876
11	11-114257728-114830666	Omega-3%, Omega-3/omega-6	0.7033	0.7061	rs184426277	0.9948
11	11-114830666-116383348	LA, MUFAs	0.9996	1	rs17119701	1
11	11-114830666-116383348	LA, MUFAs%	0.9996	1	rs17119701	1
11	11-114830666-116383348	LA, Omega-6%	0.9995	1	rs17119701	1
11	11-114830666-116383348	LA, PUFAs/MUFAs	0.9996	1	rs17119701	1
11	11-114830666-116383348	LA, PUFAs%	0.9995	0.9998	rs17119701	1
11	11-114830666-116383348	LA, SFAs	0.9996	1	rs17119701	0.9999
11	11-114830666-116383348	LA, Total FAs	0.9996	1	rs17119701	1
11	11-114830666-116383348	MUFAs, MUFAs%	1	1	rs17119701	1
11	11-114830666-116383348	MUFAs, PUFAs/MUFAs	1	1	rs17119701	1
11	11-114830666-116383348	MUFAs, SFAs	1	1	rs17119701	1
11	11-114830666-116383348	MUFAs, Total FAs	1	1	rs17119701	1
11	11-114830666-116383348	MUFAs%, PUFAs/MUFAs	1	1	rs17119701	1
11	11-114830666-116383348	Omega-3 PUFAs, LA	0.9772	0.996	rs145248455	0.685
11	11-114830666-116383348	Omega-3 PUFAs, MUFAs	0.9351	0.9894	rs17119701	1
11	11-114830666-116383348	Omega-3 PUFAs, MUFAs%	0.9351	0.9894	rs17119701	1
11	11-114830666-116383348	Omega-3 PUFAs, Omega-3/omega-6	0.6166	0.6564	rs145248455	0.6255
11	11-114830666-116383348	Omega-3 PUFAs, Omega-6 PUFAs	0.977	0.995	rs145248455	0.7056
11	11-114830666-116383348	Omega-3 PUFAs, Omega-6%	0.9376	0.9898	rs17119701	0.93
11	11-114830666-116383348	Omega-3 PUFAs, PUFAs/MUFAs	0.9351	0.9894	rs17119701	0.9999
11	11-114830666-116383348	Omega-3 PUFAs, PUFAs%	0.9321	0.9864	rs17119701	0.9892
11	11-114830666-116383348	Omega-3 PUFAs, SFAs	0.9358	0.9895	rs17119701	0.9845
11	11-114830666-116383348	Omega-3 PUFAs, Total FAs	0.9352	0.9895	rs17119701	0.9971
11	11-114830666-116383348	Omega-6 PUFAs, LA	0.999	0.9998	rs17119701	0.9791
11	11-114830666-116383348	Omega-6 PUFAs, MUFAs	0.9994	0.9998	rs17119701	1
11	11-114830666-116383348	Omega-6 PUFAs, MUFAs%	0.9994	0.9998	rs17119701	1
11	11-114830666-116383348	Omega-6 PUFAs, Omega-6%	0.9993	0.9998	rs17119701	0.9999
11	11-114830666-116383348	Omega-6 PUFAs, PUFAs/MUFAs	0.9994	0.9998	rs17119701	1
11	11-114830666-116383348	Omega-6 PUFAs, PUFAs%	0.9992	0.9997	rs17119701	1
11	11-114830666-116383348	Omega-6 PUFAs, SFAs	0.9994	0.9998	rs17119701	0.9999
11	11-114830666-116383348	Omega-6 PUFAs, Total FAs	0.9994	0.9998	rs17119701	1
11	11-114830666-116383348	Omega-6%, MUFAs	0.9999	1	rs17119701	1
11	11-114830666-116383348	Omega-6%, MUFAs%	0.9999	1	rs17119701	1
11	11-114830666-116383348	Omega-6%, PUFAs/MUFAs	0.9999	1	rs17119701	1
11	11-114830666-116383348	Omega-6%, SFAs	0.9999	1	rs17119701	0.9999
11	11-114830666-116383348	Omega-6%, Total FAs	0.9999	1	rs17119701	1
11	11-114830666-116383348	PUFAs, LA	0.9981	1	rs17119701	0.918
11	11-114830666-116383348	PUFAs, MUFAs	0.9984	1	rs17119701	1
11	11-114830666-116383348	PUFAs, MUFAs%	0.9984	1	rs17119701	1
11	11-114830666-116383348	PUFAs, Omega-3 PUFAs	0.9919	0.9984	rs145248455	0.9089
11	11-114830666-116383348	PUFAs, Omega-6 PUFAs	0.9978	0.9997	rs17119701	0.9098
11	11-114830666-116383348	PUFAs, Omega-6%	0.9982	1	rs17119701	0.9998
11	11-114830666-116383348	PUFAs, PUFAs/MUFAs	0.9984	1	rs17119701	1
11	11-114830666-116383348	PUFAs, PUFAs%	0.9981	0.9998	rs17119701	1
11	11-114830666-116383348	PUFAs, SFAs	0.9983	1	rs17119701	0.9998
11	11-114830666-116383348	PUFAs, Total FAs	0.9984	1	rs17119701	0.9999
11	11-114830666-116383348	PUFAs%, MUFAs	0.9999	0.9999	rs17119701	1
11	11-114830666-116383348	PUFAs%, MUFAs%	0.9999	0.9999	rs17119701	1
11	11-114830666-116383348	PUFAs%, Omega-6%	0.9998	0.9999	rs17119701	0.9999
11	11-114830666-116383348	PUFAs%, PUFAs/MUFAs	0.9999	0.9999	rs17119701	1
11	11-114830666-116383348	PUFAs%, SFAs	0.9998	0.9999	rs17119701	1
11	11-114830666-116383348	PUFAs%, Total FAs	0.9998	0.9999	rs17119701	1
11	11-114830666-116383348	SFAs, MUFAs%	1	1	rs17119701	1
11	11-114830666-116383348	SFAs, PUFAs/MUFAs	1	1	rs17119701	1
11	11-114830666-116383348	SFAs, Total FAs	1	1	rs17119701	1
11	11-114830666-116383348	Total FAs, MUFAs%	1	1	rs17119701	1
11	11-114830666-116383348	Total FAs, PUFAs/MUFAs	1	1	rs17119701	1
11	11-116383348-117747110	DHA%, MUFAs	1	1	rs964184	1
11	11-116383348-117747110	DHA%, MUFAs%	1	1	rs964184	1
11	11-116383348-117747110	DHA%, Omega-3/omega-6	0.7813	1	rs964184	1
11	11-116383348-117747110	DHA%, PUFAs/MUFAs	1	1	rs964184	1
11	11-116383348-117747110	DHA%, PUFAs/SFAs	1	1	rs964184	1
11	11-116383348-117747110	DHA%, SFAs	1	1	rs964184	1
11	11-116383348-117747110	DHA%, Total FAs	1	1	rs964184	1
11	11-116383348-117747110	DHA%, Degree of unsaturation	1	1	rs964184	1
11	11-116383348-117747110	LA, DHA%	1	1	rs964184	1
11	11-116383348-117747110	LA, MUFAs	1	1	rs964184	1
11	11-116383348-117747110	LA, MUFAs%	1	1	rs964184	1
11	11-116383348-117747110	LA, Omega-3/omega-6	0.7813	1	rs964184	1
11	11-116383348-117747110	LA, Omega-3%	0.9491	1	rs964184	1
11	11-116383348-117747110	LA, Omega-6%	1	1	rs964184	1
11	11-116383348-117747110	LA, PUFAs/MUFAs	1	1	rs964184	1
11	11-116383348-117747110	LA, PUFAs/SFAs	1	1	rs964184	1
11	11-116383348-117747110	LA, PUFAs%	1	1	rs964184	1
11	11-116383348-117747110	LA, SFAs	1	1	rs964184	1
11	11-116383348-117747110	LA, Total FAs	1	1	rs964184	1
11	11-116383348-117747110	LA, Degree of unsaturation	1	1	rs964184	1
11	11-116383348-117747110	MUFAs, MUFAs%	1	1	rs964184	1
11	11-116383348-117747110	MUFAs, Omega-3/omega-6	0.7813	1	rs964184	1
11	11-116383348-117747110	MUFAs, PUFAs/MUFAs	1	1	rs964184	1
11	11-116383348-117747110	MUFAs, PUFAs/SFAs	1	1	rs964184	1
11	11-116383348-117747110	MUFAs, SFAs	1	1	rs964184	1
11	11-116383348-117747110	MUFAs, Total FAs	1	1	rs964184	1
11	11-116383348-117747110	MUFAs, Degree of unsaturation	1	1	rs964184	1
11	11-116383348-117747110	MUFAs%, Omega-3/omega-6	0.7813	1	rs964184	1
11	11-116383348-117747110	MUFAs%, PUFAs/MUFAs	1	1	rs964184	1
11	11-116383348-117747110	MUFAs%, PUFAs/SFAs	1	1	rs964184	1
11	11-116383348-117747110	MUFAs%, Degree of unsaturation	1	1	rs964184	1
11	11-116383348-117747110	Omega-3/omega-6, PUFAs/SFAs	0.7882	1	rs964184	0.9603
11	11-116383348-117747110	Omega-3 PUFAs, DHA%	0.7906	1	rs964184	1
11	11-116383348-117747110	Omega-3 PUFAs, LA	0.7906	1	rs964184	1
11	11-116383348-117747110	Omega-3 PUFAs, MUFAs	0.7906	1	rs964184	1
11	11-116383348-117747110	Omega-3 PUFAs, MUFAs%	0.7906	1	rs964184	1
11	11-116383348-117747110	Omega-3 PUFAs, Omega-3/omega-6	1	1	11:116623213_TA_T	0.9999
11	11-116383348-117747110	Omega-3 PUFAs, Omega-3%	0.9998	1	11:116623213_TA_T	0.9996
11	11-116383348-117747110	Omega-3 PUFAs, Omega-6 PUFAs	0.7909	1	rs964184	0.9983
11	11-116383348-117747110	Omega-3 PUFAs, Omega-6%	0.7906	1	rs964184	1
11	11-116383348-117747110	Omega-3 PUFAs, PUFAs/MUFAs	0.7906	1	rs964184	1
11	11-116383348-117747110	Omega-3 PUFAs, PUFAs/SFAs	0.7969	1	rs964184	0.9623
11	11-116383348-117747110	Omega-3 PUFAs, PUFAs%	0.7906	1	rs964184	1
11	11-116383348-117747110	Omega-3 PUFAs, SFAs	0.7906	1	rs964184	1
11	11-116383348-117747110	Omega-3 PUFAs, Total FAs	0.7906	1	rs964184	1
11	11-116383348-117747110	Omega-3 PUFAs, Degree of unsaturation	0.7906	1	rs964184	1
11	11-116383348-117747110	Omega-3%, DHA%	0.9491	1	rs964184	1
11	11-116383348-117747110	Omega-3%, MUFAs	0.9491	1	rs964184	1
11	11-116383348-117747110	Omega-3%, MUFAs%	0.9491	1	rs964184	1
11	11-116383348-117747110	Omega-3%, Omega-3/omega-6	0.9998	1	11:116623213_TA_T	0.9996
11	11-116383348-117747110	Omega-3%, Omega-6%	0.9491	1	rs964184	1
11	11-116383348-117747110	Omega-3%, PUFAs/MUFAs	0.9491	1	rs964184	1
11	11-116383348-117747110	Omega-3%, PUFAs/SFAs	0.9495	1	rs964184	0.9922
11	11-116383348-117747110	Omega-3%, SFAs	0.9491	1	rs964184	1
11	11-116383348-117747110	Omega-3%, Total FAs	0.9491	1	rs964184	1
11	11-116383348-117747110	Omega-3%, Degree of unsaturation	0.9491	1	rs964184	1
11	11-116383348-117747110	Omega-6 PUFAs, DHA%	1	1	rs964184	1
11	11-116383348-117747110	Omega-6 PUFAs, LA	1	1	rs964184	1
11	11-116383348-117747110	Omega-6 PUFAs, MUFAs	1	1	rs964184	1
11	11-116383348-117747110	Omega-6 PUFAs, MUFAs%	1	1	rs964184	1
11	11-116383348-117747110	Omega-6 PUFAs, Omega-3/omega-6	0.7816	1	rs964184	0.9982
11	11-116383348-117747110	Omega-6 PUFAs, Omega-3%	0.9491	1	rs964184	0.9997
11	11-116383348-117747110	Omega-6 PUFAs, Omega-6%	1	1	rs964184	1
11	11-116383348-117747110	Omega-6 PUFAs, PUFAs/MUFAs	1	1	rs964184	1
11	11-116383348-117747110	Omega-6 PUFAs, PUFAs/SFAs	1	1	rs964184	1
11	11-116383348-117747110	Omega-6 PUFAs, PUFAs%	1	1	rs964184	1
11	11-116383348-117747110	Omega-6 PUFAs, SFAs	1	1	rs964184	1
11	11-116383348-117747110	Omega-6 PUFAs, Total FAs	1	1	rs964184	1
11	11-116383348-117747110	Omega-6 PUFAs, Degree of unsaturation	1	1	rs964184	1
11	11-116383348-117747110	Omega-6%, DHA%	1	1	rs964184	1
11	11-116383348-117747110	Omega-6%, MUFAs	1	1	rs964184	1
11	11-116383348-117747110	Omega-6%, MUFAs%	1	1	rs964184	1
11	11-116383348-117747110	Omega-6%, Omega-3/omega-6	0.7813	1	rs964184	1
11	11-116383348-117747110	Omega-6%, PUFAs/MUFAs	1	1	rs964184	1
11	11-116383348-117747110	Omega-6%, PUFAs/SFAs	1	1	rs964184	1
11	11-116383348-117747110	Omega-6%, SFAs	1	1	rs964184	1
11	11-116383348-117747110	Omega-6%, Total FAs	1	1	rs964184	1
11	11-116383348-117747110	Omega-6%, Degree of unsaturation	1	1	rs964184	1
11	11-116383348-117747110	PUFAs/MUFAs, Omega-3/omega-6	0.7813	1	rs964184	1
11	11-116383348-117747110	PUFAs/MUFAs, PUFAs/SFAs	1	1	rs964184	1
11	11-116383348-117747110	PUFAs/MUFAs, Degree of unsaturation	1	1	rs964184	1
11	11-116383348-117747110	PUFAs, DHA%	1	1	rs964184	1
11	11-116383348-117747110	PUFAs, LA	1	1	rs964184	1
11	11-116383348-117747110	PUFAs, MUFAs	1	1	rs964184	1
11	11-116383348-117747110	PUFAs, MUFAs%	1	1	rs964184	1
11	11-116383348-117747110	PUFAs, Omega-3/omega-6	0.7894	1	rs964184	0.9532
11	11-116383348-117747110	PUFAs, Omega-3 PUFAs	0.798	1	rs964184	0.9556
11	11-116383348-117747110	PUFAs, Omega-3%	0.9495	1	rs964184	0.9908
11	11-116383348-117747110	PUFAs, Omega-6 PUFAs	1	1	rs964184	1
11	11-116383348-117747110	PUFAs, Omega-6%	1	1	rs964184	1
11	11-116383348-117747110	PUFAs, PUFAs/MUFAs	1	1	rs964184	1
11	11-116383348-117747110	PUFAs, PUFAs/SFAs	1	1	rs964184	1
11	11-116383348-117747110	PUFAs, PUFAs%	1	1	rs964184	1
11	11-116383348-117747110	PUFAs, SFAs	1	1	rs964184	1
11	11-116383348-117747110	PUFAs, Total FAs	1	1	rs964184	1
11	11-116383348-117747110	PUFAs, Degree of unsaturation	1	1	rs964184	1
11	11-116383348-117747110	PUFAs%, DHA%	1	1	rs964184	1
11	11-116383348-117747110	PUFAs%, MUFAs	1	1	rs964184	1
11	11-116383348-117747110	PUFAs%, MUFAs%	1	1	rs964184	1
11	11-116383348-117747110	PUFAs%, Omega-3/omega-6	0.7813	1	rs964184	1
11	11-116383348-117747110	PUFAs%, Omega-3%	0.9491	1	rs964184	1
11	11-116383348-117747110	PUFAs%, Omega-6%	1	1	rs964184	1
11	11-116383348-117747110	PUFAs%, PUFAs/MUFAs	1	1	rs964184	1
11	11-116383348-117747110	PUFAs%, PUFAs/SFAs	1	1	rs964184	1
11	11-116383348-117747110	PUFAs%, SFAs	1	1	rs964184	1
11	11-116383348-117747110	PUFAs%, Total FAs	1	1	rs964184	1
11	11-116383348-117747110	PUFAs%, Degree of unsaturation	1	1	rs964184	1
11	11-116383348-117747110	SFAs, MUFAs%	1	1	rs964184	1
11	11-116383348-117747110	SFAs, Omega-3/omega-6	0.7813	1	rs964184	1
11	11-116383348-117747110	SFAs, PUFAs/MUFAs	1	1	rs964184	1
11	11-116383348-117747110	SFAs, PUFAs/SFAs	1	1	rs964184	1
11	11-116383348-117747110	SFAs, Total FAs	1	1	rs964184	1
11	11-116383348-117747110	SFAs, Degree of unsaturation	1	1	rs964184	1
11	11-116383348-117747110	Total FAs, MUFAs%	1	1	rs964184	1
11	11-116383348-117747110	Total FAs, Omega-3/omega-6	0.7813	1	rs964184	1
11	11-116383348-117747110	Total FAs, PUFAs/MUFAs	1	1	rs964184	1
11	11-116383348-117747110	Total FAs, PUFAs/SFAs	1	1	rs964184	1
11	11-116383348-117747110	Total FAs, Degree of unsaturation	1	1	rs964184	1
11	11-116383348-117747110	Degree of unsaturation, Omega-3/omega-6	0.7813	1	rs964184	1
11	11-116383348-117747110	Degree of unsaturation, PUFAs/SFAs	1	1	rs964184	1
11	11-117747110-119215476	MUFAs%, PUFAs/MUFAs	0.7367	0.8193	rs77728961	0.1755
11	11-117747110-119215476	Omega-6%, MUFAs%	0.5282	0.6312	rs77728961	0.1394
11	11-119215476-120766806	MUFAs, MUFAs%	0.9552	0.9575	rs138573436	0.9994
11	11-119215476-120766806	MUFAs, PUFAs/MUFAs	0.9347	0.9377	rs138573436	0.9991
11	11-119215476-120766806	MUFAs%, PUFAs/MUFAs	0.9648	0.9668	rs138573436	0.9994
11	11-119215476-120766806	Omega-6%, MUFAs%	0.5318	0.5516	rs138573436	0.9958
11	11-119215476-120766806	PUFAs%, MUFAs	0.6435	0.6557	rs138573436	0.9924
11	11-119215476-120766806	PUFAs%, MUFAs%	0.7676	0.7789	rs138573436	0.9965
11	11-119215476-120766806	PUFAs%, PUFAs/MUFAs	0.6951	0.7072	rs138573436	0.9885
11	11-119215476-120766806	Total FAs, MUFAs%	0.492	0.5136	rs138573436	0.9961
11	11-121175943-122591910	LA, SFAs	0.8796	0.9426	rs7117842	0.2195
11	11-121175943-122591910	LA, Total FAs	0.9453	0.998	rs7117842	0.2868
11	11-121175943-122591910	Omega-6 PUFAs, LA	0.9547	1	rs7117842	0.3754
11	11-121175943-122591910	Omega-6 PUFAs, SFAs	0.8858	0.9456	rs7117842	0.2239
11	11-121175943-122591910	Omega-6 PUFAs, Total FAs	0.9488	0.9982	rs7117842	0.2897
11	11-121175943-122591910	PUFAs, LA	0.9577	1	rs7117842	0.4241
11	11-121175943-122591910	PUFAs, Omega-6 PUFAs	0.9609	1	rs7117842	0.4239
11	11-121175943-122591910	PUFAs, SFAs	0.8918	0.9485	rs7117842	0.2555
11	11-121175943-122591910	PUFAs, Total FAs	0.9528	0.9983	rs7117842	0.3227
11	11-121175943-122591910	SFAs, Total FAs	0.8789	0.9406	rs7117842	0.1521
11	11-123500117-124495528	LA, MUFAs	0.9363	0.939	rs187133589	0.9992
11	11-123500117-124495528	LA, SFAs	0.8195	0.8256	rs187133589	0.9983
11	11-123500117-124495528	LA, Total FAs	0.9656	0.967	rs187133589	0.9996
11	11-123500117-124495528	MUFAs, Total FAs	0.8226	0.8262	rs187133589	0.9965
11	11-123500117-124495528	Omega-3%, DHA%	0.5618	0.568	rs550732487	0.9982
11	11-123500117-124495528	Omega-3%, Omega-3/omega-6	0.7508	0.7558	rs550732487	0.9897
11	11-123500117-124495528	Omega-6 PUFAs, LA	0.9813	0.9821	rs187133589	0.9997
11	11-123500117-124495528	Omega-6 PUFAs, MUFAs	0.8887	0.8917	rs187133589	0.999
11	11-123500117-124495528	Omega-6 PUFAs, SFAs	0.716	0.722	rs187133589	0.9979
11	11-123500117-124495528	Omega-6 PUFAs, Total FAs	0.937	0.9387	rs187133589	0.9995
11	11-123500117-124495528	PUFAs, LA	0.9758	0.9767	rs187133589	0.9998
11	11-123500117-124495528	PUFAs, MUFAs	0.8645	0.8676	rs187133589	0.9992
11	11-123500117-124495528	PUFAs, Omega-6 PUFAs	0.9542	0.9554	rs187133589	0.9998
11	11-123500117-124495528	PUFAs, SFAs	0.6694	0.6753	rs187133589	0.9981
11	11-123500117-124495528	PUFAs, Total FAs	0.922	0.9238	rs187133589	0.9996
11	11-123500117-124495528	SFAs, Total FAs	0.5974	0.6035	rs187133589	0.9928
11	11-124495528-126311320	DHA, DHA%	0.923	0.9683	rs73021419	0.2529
11	11-124495528-126311320	DHA, LA	0.9355	1	rs73021419	0.1352
11	11-124495528-126311320	DHA, Omega-3%	0.3163	0.6016	rs73021419	0.2332
11	11-124495528-126311320	DHA, Total FAs	0.6189	0.7925	rs73021419	0.2012
11	11-124495528-126311320	DHA%, Omega-3/omega-6	0.5731	0.6801	rs189086956	0.8405
11	11-124495528-126311320	DHA%, Total FAs	0.4343	0.5936	rs73021419	0.1223
11	11-124495528-126311320	LA, DHA%	0.8711	0.9465	rs10893499	0.0816
11	11-124495528-126311320	LA, Total FAs	0.7378	0.8627	rs8177399	0.3598
11	11-124495528-126311320	LA%, SFAs%	0.7065	0.7203	rs143770008	0.9923
11	11-124495528-126311320	Omega-3 PUFAs, DHA	0.9599	0.9973	rs73021419	0.2664
11	11-124495528-126311320	Omega-3 PUFAs, DHA%	0.9072	0.9589	rs73021419	0.178
11	11-124495528-126311320	Omega-3 PUFAs, LA	0.9291	0.9952	rs11220464	0.1117
11	11-124495528-126311320	Omega-3 PUFAs, Omega-3/omega-6	0.5258	0.6843	rs189086956	0.7568
11	11-124495528-126311320	Omega-3 PUFAs, Omega-3%	0.6407	0.8154	rs189086956	0.7248
11	11-124495528-126311320	Omega-3 PUFAs, Omega-6 PUFAs	0.9063	0.992	rs11220464	0.1527
11	11-124495528-126311320	Omega-3 PUFAs, Total FAs	0.5926	0.7672	rs11220464	0.1612
11	11-124495528-126311320	Omega-3%, DHA%	0.672	0.7853	rs189086956	0.8038
11	11-124495528-126311320	Omega-3%, Omega-3/omega-6	0.9888	0.99	rs189086956	0.9992
11	11-124495528-126311320	Omega-6 PUFAs, DHA	0.9182	0.9985	rs73021419	0.1892
11	11-124495528-126311320	Omega-6 PUFAs, DHA%	0.8312	0.9278	rs73021419	0.1162
11	11-124495528-126311320	Omega-6 PUFAs, LA	0.9396	0.9989	rs8177399	0.2255
11	11-124495528-126311320	Omega-6 PUFAs, SFAs	0.638	0.7312	rs8177399	0.6924
11	11-124495528-126311320	Omega-6 PUFAs, Total FAs	0.914	0.956	rs8177399	0.7307
11	11-124495528-126311320	PUFAs, DHA	0.9529	0.9999	rs73021419	0.2306
11	11-124495528-126311320	PUFAs, DHA%	0.8933	0.9559	rs73021419	0.1504
11	11-124495528-126311320	PUFAs, LA	0.9472	0.9999	rs10893499	0.1541
11	11-124495528-126311320	PUFAs, Omega-3 PUFAs	0.944	0.9961	rs11220464	0.2069
11	11-124495528-126311320	PUFAs, Omega-6 PUFAs	0.9386	0.9988	rs8177399	0.2182
11	11-124495528-126311320	PUFAs, Total FAs	0.7394	0.8635	rs8177399	0.3401
11	11-124495528-126311320	SFAs, Total FAs	0.6069	0.6716	rs8177399	0.3092
11	11-128188537-130342575	Omega-3 PUFAs, Omega-3/omega-6	0.6877	0.7073	rs190801411	0.7846
11	11-128188537-130342575	Omega-3%, Omega-3/omega-6	0.7342	0.745	rs190801411	0.9921
12	12-61107-1080331	PUFAs%, PUFAs/MUFAs	0.6176	0.6757	rs1548904	0.1388
12	12-61107-1080331	PUFAs%, PUFAs/SFAs	0.4659	0.5121	rs4140962	0.4176
12	12-1080331-2544786	LA, LA%	0.6281	0.6771	rs16928611	0.3409
12	12-1080331-2544786	PUFAs, LA	0.5134	0.5453	rs12301522	0.5708
12	12-1080331-2544786	PUFAs, Omega-6 PUFAs	0.7004	0.72	rs12301522	0.6233
12	12-3677037-4417679	LA, LA%	0.9998	0.9999	rs76895963	1
12	12-3677037-4417679	LA, MUFAs	0.9999	1	rs76895963	1
12	12-3677037-4417679	LA, MUFAs%	0.9999	1	rs76895963	1
12	12-3677037-4417679	LA, Omega-3/omega-6	0.4754	0.5136	rs76895963	0.9912
12	12-3677037-4417679	LA, Omega-6%	0.9999	1	rs76895963	1
12	12-3677037-4417679	LA, PUFAs/MUFAs	0.9999	1	rs76895963	1
12	12-3677037-4417679	LA, PUFAs/SFAs	0.9999	1	rs76895963	1
12	12-3677037-4417679	LA, PUFAs%	0.9999	1	rs76895963	1
12	12-3677037-4417679	LA, SFAs	0.9999	1	rs76895963	1
12	12-3677037-4417679	LA, SFAs%	0.8103	0.8212	rs76895963	0.9993
12	12-3677037-4417679	LA, Total FAs	0.9999	1	rs76895963	1
12	12-3677037-4417679	LA%, MUFAs	0.9999	0.9999	rs76895963	1
12	12-3677037-4417679	LA%, MUFAs%	0.9999	0.9999	rs76895963	1
12	12-3677037-4417679	LA%, Omega-3/omega-6	0.4744	0.5122	rs76895963	0.9993
12	12-3677037-4417679	LA%, PUFAs/MUFAs	0.9999	0.9999	rs76895963	1
12	12-3677037-4417679	LA%, PUFAs/SFAs	0.9999	0.9999	rs76895963	1
12	12-3677037-4417679	LA%, SFAs	0.9999	0.9999	rs76895963	1
12	12-3677037-4417679	LA%, SFAs%	0.812	0.8226	rs76895963	0.9927
12	12-3677037-4417679	LA%, Total FAs	0.9999	0.9999	rs76895963	1
12	12-3677037-4417679	MUFAs, MUFAs%	1	1	rs76895963	1
12	12-3677037-4417679	MUFAs, Omega-3/omega-6	0.482	0.5199	rs76895963	1
12	12-3677037-4417679	MUFAs, PUFAs/MUFAs	1	1	rs76895963	1
12	12-3677037-4417679	MUFAs, PUFAs/SFAs	1	1	rs76895963	1
12	12-3677037-4417679	MUFAs, SFAs	1	1	rs76895963	1
12	12-3677037-4417679	MUFAs, SFAs%	0.8155	0.826	rs76895963	1
12	12-3677037-4417679	MUFAs, Total FAs	1	1	rs76895963	1
12	12-3677037-4417679	MUFAs%, Omega-3/omega-6	0.482	0.5199	rs76895963	1
12	12-3677037-4417679	MUFAs%, PUFAs/MUFAs	1	1	rs76895963	1
12	12-3677037-4417679	MUFAs%, PUFAs/SFAs	1	1	rs76895963	1
12	12-3677037-4417679	MUFAs%, SFAs%	0.8155	0.826	rs76895963	1
12	12-3677037-4417679	Omega-3/omega-6, PUFAs/SFAs	0.4818	0.5196	rs76895963	1
12	12-3677037-4417679	Omega-3 PUFAs, LA	0.9998	1	rs76895963	0.9992
12	12-3677037-4417679	Omega-3 PUFAs, LA%	0.9998	0.9999	rs76895963	1
12	12-3677037-4417679	Omega-3 PUFAs, MUFAs	0.9999	1	rs76895963	1
12	12-3677037-4417679	Omega-3 PUFAs, MUFAs%	0.9999	1	rs76895963	1
12	12-3677037-4417679	Omega-3 PUFAs, Omega-3/omega-6	0.4748	0.5129	rs76895963	0.9909
12	12-3677037-4417679	Omega-3 PUFAs, Omega-6 PUFAs	0.9999	1	rs76895963	1
12	12-3677037-4417679	Omega-3 PUFAs, Omega-6%	0.9999	1	rs76895963	1
12	12-3677037-4417679	Omega-3 PUFAs, PUFAs/MUFAs	0.9999	1	rs76895963	1
12	12-3677037-4417679	Omega-3 PUFAs, PUFAs/SFAs	0.9999	1	rs76895963	1
12	12-3677037-4417679	Omega-3 PUFAs, PUFAs%	0.9999	1	rs76895963	1
12	12-3677037-4417679	Omega-3 PUFAs, SFAs	0.9999	1	rs76895963	1
12	12-3677037-4417679	Omega-3 PUFAs, SFAs%	0.8099	0.8208	rs76895963	0.9993
12	12-3677037-4417679	Omega-3 PUFAs, Total FAs	0.9999	1	rs76895963	1
12	12-3677037-4417679	Omega-6 PUFAs, LA	0.9999	1	rs76895963	1
12	12-3677037-4417679	Omega-6 PUFAs, LA%	0.9999	0.9999	rs76895963	1
12	12-3677037-4417679	Omega-6 PUFAs, MUFAs	1	1	rs76895963	1
12	12-3677037-4417679	Omega-6 PUFAs, MUFAs%	1	1	rs76895963	1
12	12-3677037-4417679	Omega-6 PUFAs, Omega-3/omega-6	0.4817	0.5196	rs76895963	0.9995
12	12-3677037-4417679	Omega-6 PUFAs, Omega-6%	1	1	rs76895963	1
12	12-3677037-4417679	Omega-6 PUFAs, PUFAs/MUFAs	1	1	rs76895963	1
12	12-3677037-4417679	Omega-6 PUFAs, PUFAs/SFAs	1	1	rs76895963	1
12	12-3677037-4417679	Omega-6 PUFAs, PUFAs%	1	1	rs76895963	1
12	12-3677037-4417679	Omega-6 PUFAs, SFAs	1	1	rs76895963	1
12	12-3677037-4417679	Omega-6 PUFAs, SFAs%	0.8152	0.8258	rs76895963	1
12	12-3677037-4417679	Omega-6 PUFAs, Total FAs	1	1	rs76895963	1
12	12-3677037-4417679	Omega-6%, LA%	0.9999	0.9999	rs76895963	1
12	12-3677037-4417679	Omega-6%, MUFAs	1	1	rs76895963	1
12	12-3677037-4417679	Omega-6%, MUFAs%	1	1	rs76895963	1
12	12-3677037-4417679	Omega-6%, Omega-3/omega-6	0.482	0.5199	rs76895963	1
12	12-3677037-4417679	Omega-6%, PUFAs/MUFAs	1	1	rs76895963	1
12	12-3677037-4417679	Omega-6%, PUFAs/SFAs	1	1	rs76895963	1
12	12-3677037-4417679	Omega-6%, SFAs	1	1	rs76895963	1
12	12-3677037-4417679	Omega-6%, SFAs%	0.8155	0.826	rs76895963	1
12	12-3677037-4417679	Omega-6%, Total FAs	1	1	rs76895963	1
12	12-3677037-4417679	PUFAs/MUFAs, Omega-3/omega-6	0.482	0.5199	rs76895963	1
12	12-3677037-4417679	PUFAs/MUFAs, PUFAs/SFAs	1	1	rs76895963	1
12	12-3677037-4417679	PUFAs, LA	0.9999	1	rs76895963	1
12	12-3677037-4417679	PUFAs, LA%	0.9999	0.9999	rs76895963	1
12	12-3677037-4417679	PUFAs, MUFAs	1	1	rs76895963	1
12	12-3677037-4417679	PUFAs, MUFAs%	1	1	rs76895963	1
12	12-3677037-4417679	PUFAs, Omega-3/omega-6	0.4819	0.5198	rs76895963	0.9999
12	12-3677037-4417679	PUFAs, Omega-3 PUFAs	0.9999	1	rs76895963	1
12	12-3677037-4417679	PUFAs, Omega-6 PUFAs	1	1	rs76895963	1
12	12-3677037-4417679	PUFAs, Omega-6%	1	1	rs76895963	1
12	12-3677037-4417679	PUFAs, PUFAs/MUFAs	1	1	rs76895963	1
12	12-3677037-4417679	PUFAs, PUFAs/SFAs	1	1	rs76895963	1
12	12-3677037-4417679	PUFAs, PUFAs%	1	1	rs76895963	1
12	12-3677037-4417679	PUFAs, SFAs	1	1	rs76895963	1
12	12-3677037-4417679	PUFAs, SFAs%	0.8154	0.8259	rs76895963	1
12	12-3677037-4417679	PUFAs, Total FAs	1	1	rs76895963	1
12	12-3677037-4417679	PUFAs%, LA%	0.9999	0.9999	rs76895963	1
12	12-3677037-4417679	PUFAs%, MUFAs	1	1	rs76895963	1
12	12-3677037-4417679	PUFAs%, MUFAs%	1	1	rs76895963	1
12	12-3677037-4417679	PUFAs%, Omega-3/omega-6	0.482	0.5199	rs76895963	1
12	12-3677037-4417679	PUFAs%, Omega-6%	1	1	rs76895963	1
12	12-3677037-4417679	PUFAs%, PUFAs/MUFAs	1	1	rs76895963	1
12	12-3677037-4417679	PUFAs%, PUFAs/SFAs	1	1	rs76895963	1
12	12-3677037-4417679	PUFAs%, SFAs	1	1	rs76895963	1
12	12-3677037-4417679	PUFAs%, SFAs%	0.8155	0.826	rs76895963	1
12	12-3677037-4417679	PUFAs%, Total FAs	1	1	rs76895963	1
12	12-3677037-4417679	SFAs, MUFAs%	1	1	rs76895963	1
12	12-3677037-4417679	SFAs, Omega-3/omega-6	0.482	0.5199	rs76895963	1
12	12-3677037-4417679	SFAs, PUFAs/MUFAs	1	1	rs76895963	1
12	12-3677037-4417679	SFAs, PUFAs/SFAs	1	1	rs76895963	1
12	12-3677037-4417679	SFAs, SFAs%	0.8155	0.826	rs76895963	1
12	12-3677037-4417679	SFAs, Total FAs	1	1	rs76895963	1
12	12-3677037-4417679	SFAs%, PUFAs/MUFAs	0.8155	0.826	rs76895963	1
12	12-3677037-4417679	SFAs%, PUFAs/SFAs	0.8153	0.8259	rs76895963	0.9998
12	12-3677037-4417679	Total FAs, MUFAs%	1	1	rs76895963	1
12	12-3677037-4417679	Total FAs, Omega-3/omega-6	0.482	0.5199	rs76895963	1
12	12-3677037-4417679	Total FAs, PUFAs/MUFAs	1	1	rs76895963	1
12	12-3677037-4417679	Total FAs, PUFAs/SFAs	1	1	rs76895963	1
12	12-3677037-4417679	Total FAs, SFAs%	0.8155	0.826	rs76895963	1
12	12-4417679-5321472	MUFAs, SFAs	0.5688	0.5896	rs527807612	0.6518
12	12-4417679-5321472	MUFAs, Total FAs	0.6595	0.6749	rs527807612	0.8708
12	12-4417679-5321472	Omega-6 PUFAs, Total FAs	0.497	0.5096	rs527807612	0.9495
12	12-4417679-5321472	PUFAs, Omega-6 PUFAs	0.5782	0.5855	rs142541765	0.7413
12	12-4417679-5321472	PUFAs, Total FAs	0.6034	0.6151	rs527807612	0.9565
12	12-4417679-5321472	SFAs, Total FAs	0.693	0.7058	rs527807612	0.928
12	12-9031395-10481534	LA, MUFAs	0.7219	0.9801	rs10842724	0.7542
12	12-9031395-10481534	LA, SFAs	0.5575	0.9751	rs10842724	0.1795
12	12-9031395-10481534	LA, Total FAs	0.6532	0.9858	rs10842724	0.4317
12	12-9031395-10481534	MUFAs, SFAs	0.8581	0.9925	rs10842724	0.3645
12	12-9031395-10481534	MUFAs, Total FAs	0.9224	0.9966	rs10842724	0.6706
12	12-9031395-10481534	Omega-6 PUFAs, LA	0.8697	0.9959	rs1805720	0.1384
12	12-9031395-10481534	Omega-6 PUFAs, MUFAs	0.8256	0.9916	rs10842724	0.6717
12	12-9031395-10481534	Omega-6 PUFAs, SFAs	0.7581	0.994	rs1805720	0.1911
12	12-9031395-10481534	Omega-6 PUFAs, Total FAs	0.8055	0.9967	rs10842724	0.3187
12	12-9031395-10481534	PUFAs, LA	0.8352	0.9897	rs1805720	0.3726
12	12-9031395-10481534	PUFAs, MUFAs	0.8637	0.9899	rs10842724	0.5987
12	12-9031395-10481534	PUFAs, Omega-6 PUFAs	0.8941	0.9953	rs1805720	0.6488
12	12-9031395-10481534	PUFAs, SFAs	0.8367	0.9914	rs1805720	0.2418
12	12-9031395-10481534	PUFAs, Total FAs	0.8653	0.9939	rs10842724	0.2453
12	12-9031395-10481534	SFAs, Total FAs	0.8664	0.997	rs10842724	0.1414
12	12-11754846-12733528	MUFAs, PUFAs/SFAs	0.831	0.8489	rs12824533	0.4142
12	12-11754846-12733528	MUFAs, SFAs	0.8948	0.9102	rs12824533	0.4664
12	12-11754846-12733528	MUFAs, SFAs%	0.8145	0.8322	rs12824533	0.4177
12	12-11754846-12733528	MUFAs, Total FAs	0.7919	0.8097	rs12824533	0.4409
12	12-11754846-12733528	Omega-3 PUFAs, Omega-3/omega-6	0.586	0.5974	rs142103941	0.6921
12	12-11754846-12733528	Omega-6%, MUFAs	0.7149	0.7344	rs12824533	0.4299
12	12-11754846-12733528	Omega-6%, PUFAs/SFAs	0.9243	0.9381	rs12824533	0.416
12	12-11754846-12733528	Omega-6%, SFAs	0.9558	0.9675	rs12824533	0.4786
12	12-11754846-12733528	Omega-6%, SFAs%	0.9159	0.9295	rs12824533	0.4162
12	12-11754846-12733528	Omega-6%, Total FAs	0.8995	0.9141	rs12824533	0.458
12	12-11754846-12733528	PUFAs%, Omega-6%	0.6364	0.6566	rs12824533	0.3867
12	12-11754846-12733528	PUFAs%, PUFAs/SFAs	0.7758	0.795	rs12824533	0.3664
12	12-11754846-12733528	PUFAs%, SFAs	0.8472	0.8654	rs12824533	0.4396
12	12-11754846-12733528	PUFAs%, SFAs%	0.7534	0.7725	rs35764600	0.3781
12	12-11754846-12733528	PUFAs%, Total FAs	0.7164	0.7362	rs12824533	0.4146
12	12-11754846-12733528	SFAs, PUFAs/SFAs	0.9811	0.9901	rs12824533	0.456
12	12-11754846-12733528	SFAs, SFAs%	0.9783	0.9871	rs12824533	0.4488
12	12-11754846-12733528	SFAs, Total FAs	0.9734	0.9827	rs12824533	0.4809
12	12-11754846-12733528	SFAs%, PUFAs/SFAs	0.9598	0.9705	rs35764600	0.4248
12	12-11754846-12733528	Total FAs, PUFAs/SFAs	0.9495	0.9614	rs12824533	0.4392
12	12-11754846-12733528	Total FAs, SFAs%	0.9436	0.9554	rs12824533	0.4371
12	12-15241484-16310460	PUFAs/MUFAs, Degree of unsaturation	0.6695	0.682	rs117247970	0.8995
12	12-15241484-16310460	PUFAs%, Degree of unsaturation	0.5748	0.5882	rs117247970	0.8806
12	12-18087873-20863943	DHA%, MUFAs%	0.683	0.746	rs79719909	0.7847
12	12-18087873-20863943	DHA%, PUFAs/MUFAs	0.7086	0.7668	rs79719909	0.8185
12	12-18087873-20863943	DHA%, PUFAs/SFAs	0.6136	0.6821	rs79719909	0.8603
12	12-18087873-20863943	DHA%, Degree of unsaturation	0.8109	0.8489	rs79719909	0.9422
12	12-18087873-20863943	LA%, MUFAs	0.4611	0.5584	rs7134375	0.4874
12	12-18087873-20863943	LA%, MUFAs%	0.905	0.9531	rs11045172	0.6535
12	12-18087873-20863943	LA%, PUFAs/MUFAs	0.9041	0.9527	rs11045172	0.6523
12	12-18087873-20863943	LA%, PUFAs/SFAs	0.9148	0.9526	rs7134375	0.5704
12	12-18087873-20863943	LA%, Degree of unsaturation	0.8672	0.934	rs11045172	0.4423
12	12-18087873-20863943	MUFAs, MUFAs%	0.8351	0.8872	rs11045172	0.4697
12	12-18087873-20863943	MUFAs, PUFAs/MUFAs	0.8386	0.8897	rs11045172	0.4528
12	12-18087873-20863943	MUFAs, PUFAs/SFAs	0.7841	0.8448	rs79719909	0.3808
12	12-18087873-20863943	MUFAs, SFAs	0.4917	0.5552	rs73347334	0.1983
12	12-18087873-20863943	MUFAs, Degree of unsaturation	0.8484	0.8962	rs79719909	0.7121
12	12-18087873-20863943	MUFAs%, PUFAs/MUFAs	0.9955	1	rs11045172	0.6134
12	12-18087873-20863943	MUFAs%, PUFAs/SFAs	0.9874	0.9977	rs11045172	0.5326
12	12-18087873-20863943	MUFAs%, Degree of unsaturation	0.9939	1	rs79719909	0.5264
12	12-18087873-20863943	Omega-6%, LA%	0.9708	0.9851	rs7134375	0.96
12	12-18087873-20863943	Omega-6%, MUFAs	0.823	0.8789	rs7134375	0.8788
12	12-18087873-20863943	Omega-6%, MUFAs%	0.9522	1	rs11045172	0.6912
12	12-18087873-20863943	Omega-6%, PUFAs/MUFAs	0.9541	1	rs11045172	0.6566
12	12-18087873-20863943	Omega-6%, PUFAs/SFAs	0.9879	0.9978	rs7134375	0.8892
12	12-18087873-20863943	Omega-6%, Degree of unsaturation	0.9208	0.9996	rs11045172	0.5484
12	12-18087873-20863943	PUFAs/MUFAs, PUFAs/SFAs	0.9878	0.9978	rs11045172	0.5128
12	12-18087873-20863943	PUFAs/MUFAs, Degree of unsaturation	0.9945	1	rs79719909	0.5769
12	12-18087873-20863943	PUFAs%, DHA%	0.7178	0.7743	rs79719909	0.8463
12	12-18087873-20863943	PUFAs%, LA%	0.91	0.9556	rs11045172	0.5381
12	12-18087873-20863943	PUFAs%, MUFAs	0.8375	0.8889	rs79719909	0.4219
12	12-18087873-20863943	PUFAs%, MUFAs%	0.9948	1	rs11045172	0.5915
12	12-18087873-20863943	PUFAs%, Omega-6%	0.9736	1	rs7134375	0.5432
12	12-18087873-20863943	PUFAs%, PUFAs/MUFAs	0.9949	1	rs11045172	0.5768
12	12-18087873-20863943	PUFAs%, PUFAs/SFAs	0.9878	0.9978	rs11045172	0.4538
12	12-18087873-20863943	PUFAs%, Degree of unsaturation	0.9944	1	rs79719909	0.6281
12	12-18087873-20863943	Degree of unsaturation, PUFAs/SFAs	0.9882	0.9978	rs79719909	0.6833
12	12-20863943-23820634	DHA, Omega-3/omega-6	0.7935	0.8234	rs34231615	0.6937
12	12-20863943-23820634	DHA, Omega-3%	0.5831	0.6299	rs34231615	0.6466
12	12-20863943-23820634	LA, MUFAs	0.8732	0.9428	rs73079476	0.3472
12	12-20863943-23820634	LA, MUFAs%	0.8383	0.9264	rs4149056	0.3774
12	12-20863943-23820634	LA, Omega-6%	0.6791	0.8454	rs4149056	0.2758
12	12-20863943-23820634	LA, PUFAs/MUFAs	0.8306	0.9228	rs4149056	0.3941
12	12-20863943-23820634	LA, PUFAs%	0.8246	0.9199	rs4149056	0.337
12	12-20863943-23820634	LA, SFAs	0.9739	0.9873	rs60318946	0.5224
12	12-20863943-23820634	LA, Total FAs	0.9737	0.9877	rs60318946	0.5344
12	12-20863943-23820634	LA, Degree of unsaturation	0.4799	0.7086	rs67981690	0.226
12	12-20863943-23820634	MUFAs, MUFAs%	0.9889	1	rs4149056	0.605
12	12-20863943-23820634	MUFAs, PUFAs/MUFAs	0.9886	1	rs4149056	0.6158
12	12-20863943-23820634	MUFAs, SFAs	0.9447	0.9977	rs4149056	0.3854
12	12-20863943-23820634	MUFAs, Total FAs	0.9646	1	rs4149056	0.3788
12	12-20863943-23820634	MUFAs, Degree of unsaturation	0.9216	0.993	rs4149056	0.4449
12	12-20863943-23820634	MUFAs%, PUFAs/MUFAs	0.9903	1	rs4149056	0.5964
12	12-20863943-23820634	MUFAs%, Degree of unsaturation	0.9357	0.9943	rs4149056	0.4018
12	12-20863943-23820634	Omega-3 PUFAs, DHA	0.8355	0.8603	rs34231615	0.7286
12	12-20863943-23820634	Omega-3 PUFAs, Omega-3/omega-6	0.6729	0.7113	rs34231615	0.7101
12	12-20863943-23820634	Omega-6 PUFAs, LA	0.9776	0.9888	rs60318946	0.6368
12	12-20863943-23820634	Omega-6 PUFAs, MUFAs	0.9111	0.9947	rs73079476	0.3004
12	12-20863943-23820634	Omega-6 PUFAs, MUFAs%	0.8597	0.9912	rs4149056	0.4077
12	12-20863943-23820634	Omega-6 PUFAs, Omega-6%	0.7687	0.9838	rs4149056	0.2354
12	12-20863943-23820634	Omega-6 PUFAs, PUFAs/MUFAs	0.8475	0.9904	rs4149056	0.4443
12	12-20863943-23820634	Omega-6 PUFAs, PUFAs%	0.8579	0.9911	rs4149056	0.3367
12	12-20863943-23820634	Omega-6 PUFAs, SFAs	0.9924	0.9991	rs60318946	0.5222
12	12-20863943-23820634	Omega-6 PUFAs, Total FAs	0.9922	0.9994	rs60318946	0.5422
12	12-20863943-23820634	Omega-6 PUFAs, Degree of unsaturation	0.5402	0.9083	rs4149056	0.2258
12	12-20863943-23820634	Omega-6%, LA%	0.3832	0.6455	rs56165099	0.5353
12	12-20863943-23820634	Omega-6%, MUFAs	0.9614	0.9999	rs4149056	0.5986
12	12-20863943-23820634	Omega-6%, MUFAs%	0.9617	0.9999	rs4149056	0.6592
12	12-20863943-23820634	Omega-6%, PUFAs/MUFAs	0.9638	0.9999	rs4149056	0.6175
12	12-20863943-23820634	Omega-6%, SFAs	0.9419	0.9975	rs56165099	0.4358
12	12-20863943-23820634	Omega-6%, Total FAs	0.9237	0.9999	rs4149056	0.2895
12	12-20863943-23820634	Omega-6%, Degree of unsaturation	0.8196	0.9823	rs4149056	0.3949
12	12-20863943-23820634	PUFAs/MUFAs, Degree of unsaturation	0.9435	0.995	rs67981690	0.4743
12	12-20863943-23820634	PUFAs, LA	0.9755	0.9872	rs60318946	0.6055
12	12-20863943-23820634	PUFAs, MUFAs	0.8981	0.9887	rs73079476	0.288
12	12-20863943-23820634	PUFAs, MUFAs%	0.8369	0.9811	rs4149056	0.3978
12	12-20863943-23820634	PUFAs, Omega-6 PUFAs	0.9929	0.9986	rs60318946	0.6018
12	12-20863943-23820634	PUFAs, Omega-6%	0.7874	0.9739	rs56165099	0.2211
12	12-20863943-23820634	PUFAs, PUFAs/MUFAs	0.826	0.9796	rs4149056	0.425
12	12-20863943-23820634	PUFAs, PUFAs%	0.8438	0.982	rs4149056	0.3082
12	12-20863943-23820634	PUFAs, SFAs	0.9916	0.9986	rs752780106	0.4979
12	12-20863943-23820634	PUFAs, Total FAs	0.9914	0.9989	rs60318946	0.5093
12	12-20863943-23820634	PUFAs, Degree of unsaturation	0.5055	0.8713	rs4149056	0.2081
12	12-20863943-23820634	PUFAs%, MUFAs	0.9862	1	rs4149056	0.5933
12	12-20863943-23820634	PUFAs%, MUFAs%	0.9886	1	rs4149056	0.5615
12	12-20863943-23820634	PUFAs%, Omega-6%	0.9733	1	rs4149056	0.3798
12	12-20863943-23820634	PUFAs%, PUFAs/MUFAs	0.99	1	rs4149056	0.4994
12	12-20863943-23820634	PUFAs%, SFAs	0.9365	0.9973	rs4149056	0.4007
12	12-20863943-23820634	PUFAs%, Total FAs	0.9517	1	rs4149056	0.4642
12	12-20863943-23820634	PUFAs%, Degree of unsaturation	0.9402	0.9947	rs67981690	0.5395
12	12-20863943-23820634	SFAs, MUFAs%	0.9326	0.9971	rs4149056	0.5235
12	12-20863943-23820634	SFAs, PUFAs/MUFAs	0.9332	0.9972	rs4149056	0.5142
12	12-20863943-23820634	SFAs, Total FAs	0.9914	0.9996	rs752780106	0.5278
12	12-20863943-23820634	SFAs, Degree of unsaturation	0.7227	0.959	rs67981690	0.3069
12	12-20863943-23820634	Total FAs, MUFAs%	0.9564	1	rs4149056	0.5156
12	12-20863943-23820634	Total FAs, PUFAs/MUFAs	0.9547	1	rs4149056	0.5299
12	12-20863943-23820634	Total FAs, Degree of unsaturation	0.7834	0.9783	rs4149056	0.3392
12	12-23820634-25371083	LA, MUFAs	0.8781	0.8935	rs75761974	0.7687
12	12-23820634-25371083	LA, Total FAs	0.8865	0.9015	rs75761974	0.7644
12	12-23820634-25371083	MUFAs, Total FAs	0.6758	0.6979	rs75761974	0.4544
12	12-23820634-25371083	Omega-6 PUFAs, LA	0.9746	0.9809	rs75761974	0.8675
12	12-23820634-25371083	Omega-6 PUFAs, MUFAs	0.8695	0.8864	rs75761974	0.6974
12	12-23820634-25371083	Omega-6 PUFAs, Total FAs	0.8802	0.8963	rs75761974	0.6827
12	12-23820634-25371083	PUFAs, LA	0.8533	0.8694	rs75761974	0.7523
12	12-23820634-25371083	PUFAs, MUFAs	0.5718	0.5962	rs75761974	0.5239
12	12-23820634-25371083	PUFAs, Omega-6 PUFAs	0.8481	0.865	rs75761974	0.6591
12	12-23820634-25371083	PUFAs, Total FAs	0.6012	0.6248	rs75761974	0.4996
12	12-25371083-27799773	LA, Total FAs	0.6774	0.7384	rs75667995	0.3662
12	12-25371083-27799773	LA%, PUFAs/MUFAs	0.5213	0.5875	rs1872992	0.1409
12	12-25371083-27799773	LA%, PUFAs/SFAs	0.6033	0.675	rs1872992	0.1428
12	12-25371083-27799773	Omega-6 PUFAs, LA	0.9903	0.9998	rs75667995	0.4651
12	12-25371083-27799773	Omega-6 PUFAs, Total FAs	0.6782	0.7391	rs75667995	0.3438
12	12-25371083-27799773	Omega-6%, LA%	0.8638	0.9152	rs1872992	0.156
12	12-25371083-27799773	Omega-6%, PUFAs/MUFAs	0.626	0.6946	rs1872992	0.1284
12	12-25371083-27799773	Omega-6%, PUFAs/SFAs	0.7062	0.7775	rs12814794	0.1632
12	12-25371083-27799773	PUFAs, LA	0.9828	0.995	rs75667995	0.3993
12	12-25371083-27799773	PUFAs, Omega-6 PUFAs	0.983	0.9951	rs75667995	0.3739
12	12-25371083-27799773	PUFAs, Total FAs	0.6117	0.6726	rs75667995	0.2668
12	12-25371083-27799773	PUFAs%, LA%	0.7444	0.8038	rs1872992	0.1458
12	12-25371083-27799773	PUFAs%, Omega-6%	0.8213	0.8776	rs1872992	0.1325
12	12-25371083-27799773	PUFAs%, PUFAs/MUFAs	0.4628	0.5266	rs1872992	0.1131
12	12-25371083-27799773	PUFAs%, PUFAs/SFAs	0.5477	0.6175	rs12814794	0.1912
12	12-27799773-29651255	LA, MUFAs	0.5529	0.5975	rs2278093	0.127
12	12-27799773-29651255	LA, SFAs	0.5255	0.5703	rs193177365	0.3879
12	12-27799773-29651255	LA, Total FAs	0.7885	0.8328	rs2278093	0.1076
12	12-27799773-29651255	MUFAs, SFAs	0.4729	0.5223	rs193177365	0.2545
12	12-27799773-29651255	MUFAs, Total FAs	0.7822	0.8279	rs2278093	0.1695
12	12-27799773-29651255	Omega-6 PUFAs, LA	0.797	0.8382	rs10128781	0.1219
12	12-27799773-29651255	Omega-6 PUFAs, MUFAs	0.7729	0.8191	rs2278093	0.1321
12	12-27799773-29651255	Omega-6 PUFAs, SFAs	0.6695	0.7323	rs2278093	0.1128
12	12-27799773-29651255	Omega-6 PUFAs, Total FAs	0.9219	0.9595	rs2278093	0.1102
12	12-27799773-29651255	PUFAs, LA	0.8281	0.872	rs10128781	0.1104
12	12-27799773-29651255	PUFAs, MUFAs	0.8149	0.8622	rs2278093	0.1141
12	12-27799773-29651255	PUFAs, Omega-3 PUFAs	0.3813	0.5416	rs966541	0.14
12	12-27799773-29651255	PUFAs, Omega-6 PUFAs	0.9433	0.9786	rs10128781	0.1091
12	12-27799773-29651255	PUFAs, SFAs	0.7193	0.7861	rs34623398	0.1292
12	12-27799773-29651255	PUFAs, Total FAs	0.9442	0.9805	rs34623398	0.1229
12	12-27799773-29651255	SFAs, Total FAs	0.7205	0.7757	rs193177365	0.1902
12	12-30512406-32165592	MUFAs, SFAs	0.4874	0.6507	rs10658699	0.0242
12	12-30512406-32165592	MUFAs, Total FAs	0.4712	0.6406	rs10658699	0.0241
12	12-30512406-32165592	Omega-6 PUFAs, LA	0.4464	0.6112	rs12817877	0.0299
12	12-30512406-32165592	PUFAs, LA	0.4782	0.6579	rs764434378	0.0446
12	12-30512406-32165592	PUFAs, Omega-3 PUFAs	0.4324	0.5915	12:30915278_TC_T	0.1398
12	12-30512406-32165592	PUFAs, Omega-6 PUFAs	0.7067	0.9193	rs764434378	0.0897
12	12-30512406-32165592	SFAs, Total FAs	0.7023	0.9119	rs10658699	0.0253
12	12-37856717-39227169	MUFAs%, PUFAs/MUFAs	0.5096	0.9364	rs9668081	0.0376
12	12-37856717-39227169	PUFAs%, PUFAs/MUFAs	0.3536	0.7071	rs59969014	0.0223
12	12-41658586-43984474	DHA, Omega-3/omega-6	0.5121	0.5444	rs186060376	0.5316
12	12-41658586-43984474	DHA, Omega-3%	0.4924	0.5251	rs186060376	0.5196
12	12-46024229-47714793	MUFAs, MUFAs%	0.5728	0.73	rs12306007	0.8988
12	12-46024229-47714793	MUFAs, PUFAs/MUFAs	0.3997	0.5502	rs12306007	0.8291
12	12-46024229-47714793	MUFAs, Total FAs	0.3605	0.6019	rs77268668	0.0993
12	12-46024229-47714793	MUFAs%, PUFAs/MUFAs	0.9354	0.95	rs12306007	0.9668
12	12-46024229-47714793	Omega-6 PUFAs, LA	0.8396	0.919	rs12828693	0.4025
12	12-46024229-47714793	Omega-6 PUFAs, Total FAs	0.3479	0.5532	rs75697513	0.2722
12	12-46024229-47714793	PUFAs, LA	0.5369	0.7608	rs12828693	0.3362
12	12-46024229-47714793	PUFAs, MUFAs	0.3134	0.5577	rs75697513	0.1466
12	12-46024229-47714793	PUFAs, Omega-3 PUFAs	0.6013	0.6733	rs189277794	0.6905
12	12-46024229-47714793	PUFAs, Omega-6 PUFAs	0.4473	0.6325	rs75697513	0.2441
12	12-46024229-47714793	PUFAs, Total FAs	0.3991	0.6124	rs75697513	0.2088
12	12-46024229-47714793	PUFAs%, MUFAs%	0.4965	0.5634	rs12306007	0.8693
12	12-46024229-47714793	PUFAs%, PUFAs/MUFAs	0.5157	0.5668	rs12306007	0.4334
12	12-46024229-47714793	PUFAs%, PUFAs/SFAs	0.5739	0.5906	rs550356280	0.8531
12	12-47714793-49001866	DHA, DHA%	0.6472	0.6769	rs78421200	0.5549
12	12-47714793-49001866	DHA%, Degree of unsaturation	0.7009	0.7162	rs117373477	0.6334
12	12-49001866-51776494	DHA, LA	0.4027	0.5866	rs9669354	0.3123
12	12-49001866-51776494	DHA, Degree of unsaturation	0.4711	0.6365	rs861204	0.15
12	12-49001866-51776494	LA, Degree of unsaturation	0.594	0.969	rs2160994	0.1216
12	12-49001866-51776494	Omega-6 PUFAs, DHA	0.4838	0.6515	rs9669354	0.3577
12	12-49001866-51776494	Omega-6 PUFAs, LA	0.912	0.9997	rs9669354	0.3335
12	12-49001866-51776494	Omega-6 PUFAs, Degree of unsaturation	0.5802	0.9688	rs2160994	0.1993
12	12-49001866-51776494	PUFAs, DHA	0.5679	0.7146	rs9669354	0.3892
12	12-49001866-51776494	PUFAs, LA	0.9261	0.9998	rs9669354	0.4041
12	12-49001866-51776494	PUFAs, Omega-6 PUFAs	0.9463	1	rs9669354	0.4386
12	12-49001866-51776494	PUFAs, Degree of unsaturation	0.5921	0.9701	rs2160994	0.2453
12	12-51776494-53039004	Omega-6 PUFAs, LA	0.8912	0.9098	rs877868	0.552
12	12-51776494-53039004	Omega-6 PUFAs, Total FAs	0.4809	0.5295	rs1882118	0.2227
12	12-51776494-53039004	PUFAs, LA	0.8746	0.8941	rs877868	0.5475
12	12-51776494-53039004	PUFAs, Omega-6 PUFAs	0.868	0.8893	rs877868	0.472
12	12-51776494-53039004	PUFAs, Total FAs	0.4619	0.5078	rs1882118	0.2558
12	12-51776494-53039004	PUFAs%, PUFAs/SFAs	0.5097	0.5162	rs560559467	0.9815
12	12-51776494-53039004	SFAs, Total FAs	0.6655	0.6801	rs183166030	0.7472
12	12-53039004-54778823	MUFAs, MUFAs%	0.5193	0.6041	rs10876530	0.1058
12	12-53039004-54778823	MUFAs, PUFAs/MUFAs	0.5092	0.595	rs10876530	0.1231
12	12-53039004-54778823	MUFAs%, PUFAs/MUFAs	0.8673	0.9275	rs10876530	0.1606
12	12-53039004-54778823	Omega-6%, MUFAs%	0.449	0.5405	rs10876530	0.1119
12	12-53039004-54778823	Omega-6%, PUFAs/MUFAs	0.4554	0.5455	rs10876530	0.1229
12	12-53039004-54778823	PUFAs%, MUFAs%	0.5474	0.6327	rs10876530	0.1433
12	12-53039004-54778823	PUFAs%, PUFAs/MUFAs	0.5668	0.6485	rs10876530	0.1499
12	12-53039004-54778823	PUFAs%, PUFAs/SFAs	0.6022	0.6473	rs10783550	0.4172
12	12-53039004-54778823	SFAs%, PUFAs/SFAs	0.6282	0.6587	rs10783550	0.3568
12	12-55665837-57548860	DHA%, MUFAs%	0.6834	0.7076	rs201565903	0.9982
12	12-55665837-57548860	DHA%, PUFAs/MUFAs	0.705	0.7278	rs201565903	0.9979
12	12-55665837-57548860	MUFAs, MUFAs%	0.877	0.9839	rs201565903	0.694
12	12-55665837-57548860	MUFAs, PUFAs/MUFAs	0.8801	0.9874	rs201565903	0.7539
12	12-55665837-57548860	MUFAs, PUFAs/SFAs	0.4567	0.5554	rs201565903	0.1972
12	12-55665837-57548860	MUFAs, SFAs	0.95	0.9977	rs778235295	0.4953
12	12-55665837-57548860	MUFAs, Total FAs	0.9468	0.9971	rs778235295	0.445
12	12-55665837-57548860	MUFAs%, PUFAs/MUFAs	0.9965	0.9989	rs201565903	0.9966
12	12-55665837-57548860	MUFAs%, PUFAs/SFAs	0.8588	0.8848	rs201565903	0.9833
12	12-55665837-57548860	MUFAs%, Degree of unsaturation	0.8397	0.8548	rs201565903	0.998
12	12-55665837-57548860	Omega-3 PUFAs, DHA	0.8222	0.8401	rs777210338	0.999
12	12-55665837-57548860	Omega-6%, MUFAs	0.8916	0.9848	rs778235295	0.205
12	12-55665837-57548860	Omega-6%, MUFAs%	0.738	0.9338	rs201565903	0.4499
12	12-55665837-57548860	Omega-6%, PUFAs/MUFAs	0.725	0.9358	rs201565903	0.5355
12	12-55665837-57548860	Omega-6%, SFAs	0.8815	0.9808	rs778235295	0.4342
12	12-55665837-57548860	Omega-6%, Total FAs	0.8786	0.9794	rs778235295	0.3764
12	12-55665837-57548860	PUFAs/MUFAs, PUFAs/SFAs	0.8709	0.895	rs201565903	0.9832
12	12-55665837-57548860	PUFAs/MUFAs, Degree of unsaturation	0.8528	0.8668	rs201565903	0.9985
12	12-55665837-57548860	PUFAs, DHA	0.6365	0.6893	rs777210338	0.9951
12	12-55665837-57548860	PUFAs, MUFAs	0.4696	0.5962	rs778235295	0.3784
12	12-55665837-57548860	PUFAs, Omega-6 PUFAs	0.4726	0.5084	rs201297659	0.8265
12	12-55665837-57548860	PUFAs, SFAs	0.6125	0.7096	rs778235295	0.4404
12	12-55665837-57548860	PUFAs, Total FAs	0.5938	0.6943	rs778235295	0.4003
12	12-55665837-57548860	PUFAs%, DHA%	0.6243	0.6491	rs201565903	0.9964
12	12-55665837-57548860	PUFAs%, MUFAs	0.8447	0.9472	rs201565903	0.6204
12	12-55665837-57548860	PUFAs%, MUFAs%	0.9931	0.9965	rs201565903	0.9964
12	12-55665837-57548860	PUFAs%, Omega-6%	0.6824	0.862	rs201565903	0.4006
12	12-55665837-57548860	PUFAs%, PUFAs/MUFAs	0.994	0.997	rs201565903	0.9969
12	12-55665837-57548860	PUFAs%, PUFAs/SFAs	0.8272	0.8541	rs201565903	0.9458
12	12-55665837-57548860	PUFAs%, SFAs	0.696	0.8843	rs778235295	0.2964
12	12-55665837-57548860	PUFAs%, Total FAs	0.6819	0.8763	rs778235295	0.2661
12	12-55665837-57548860	PUFAs%, Degree of unsaturation	0.8004	0.8167	rs201565903	0.9986
12	12-55665837-57548860	SFAs, MUFAs%	0.5569	0.9092	rs201565903	0.3344
12	12-55665837-57548860	SFAs, PUFAs/MUFAs	0.5961	0.9324	rs201565903	0.3242
12	12-55665837-57548860	SFAs, PUFAs/SFAs	0.4778	0.5724	rs778235295	0.3335
12	12-55665837-57548860	SFAs, Total FAs	0.9657	0.9973	rs778235295	0.5546
12	12-55665837-57548860	Total FAs, MUFAs%	0.6158	0.9229	rs201565903	0.314
12	12-55665837-57548860	Total FAs, PUFAs/MUFAs	0.6253	0.9358	rs201565903	0.3399
12	12-55665837-57548860	Total FAs, PUFAs/SFAs	0.4275	0.5281	rs778235295	0.3375
12	12-57548860-59308666	DHA, LA	0.8224	0.9039	rs7397189	0.108
12	12-57548860-59308666	DHA, LA%	0.6021	0.6688	rs567382472	0.168
12	12-57548860-59308666	DHA, MUFAs	0.8337	0.9118	rs7397189	0.2223
12	12-57548860-59308666	DHA, MUFAs%	0.8251	0.907	rs7397189	0.13
12	12-57548860-59308666	DHA, Omega-3/omega-6	0.9719	0.9846	rs567382472	0.9606
12	12-57548860-59308666	DHA, Omega-3%	0.969	0.9824	rs567382472	0.9552
12	12-57548860-59308666	DHA, Omega-6%	0.8375	0.9138	rs7397189	0.2149
12	12-57548860-59308666	DHA, PUFAs/MUFAs	0.8266	0.9079	rs7397189	0.1424
12	12-57548860-59308666	DHA, PUFAs%	0.8219	0.9036	rs7397189	0.1336
12	12-57548860-59308666	DHA, SFAs	0.8355	0.9128	rs7397189	0.2141
12	12-57548860-59308666	DHA, Total FAs	0.8363	0.9132	rs7397189	0.2266
12	12-57548860-59308666	LA, LA%	0.7503	0.8201	rs7397189	0.1071
12	12-57548860-59308666	LA, MUFAs	0.9455	0.9985	rs7397189	0.1646
12	12-57548860-59308666	LA, MUFAs%	0.9432	0.9984	rs11609805	0.109
12	12-57548860-59308666	LA, Omega-3/omega-6	0.8212	0.9944	rs567382472	0.2533
12	12-57548860-59308666	LA, Omega-3%	0.8153	0.9818	rs567382472	0.2327
12	12-57548860-59308666	LA, Omega-6%	0.9407	0.9983	rs7397189	0.1778
12	12-57548860-59308666	LA, PUFAs/MUFAs	0.9417	0.9984	rs7397189	0.1076
12	12-57548860-59308666	LA, PUFAs%	0.9368	0.9965	rs7397189	0.1054
12	12-57548860-59308666	LA, SFAs	0.9426	0.9984	rs7397189	0.169
12	12-57548860-59308666	LA, Total FAs	0.9449	0.9984	rs7397189	0.1727
12	12-57548860-59308666	LA%, MUFAs	0.7887	0.8493	rs7397189	0.1933
12	12-57548860-59308666	LA%, MUFAs%	0.7838	0.8457	rs7397189	0.1097
12	12-57548860-59308666	LA%, Omega-3/omega-6	0.7079	0.7901	rs567382472	0.6568
12	12-57548860-59308666	LA%, PUFAs/MUFAs	0.7858	0.8472	rs7397189	0.1199
12	12-57548860-59308666	LA%, SFAs	0.7869	0.848	rs7397189	0.1903
12	12-57548860-59308666	LA%, Total FAs	0.7861	0.8474	rs7397189	0.2035
12	12-57548860-59308666	MUFAs, MUFAs%	0.9576	1	rs7397189	0.1582
12	12-57548860-59308666	MUFAs, Omega-3/omega-6	0.8117	1	rs7397189	0.2292
12	12-57548860-59308666	MUFAs, PUFAs/MUFAs	0.9567	1	rs7397189	0.1786
12	12-57548860-59308666	MUFAs, SFAs	0.9572	1	rs7397189	0.2815
12	12-57548860-59308666	MUFAs, Total FAs	0.959	1	rs7397189	0.287
12	12-57548860-59308666	MUFAs%, Omega-3/omega-6	0.8038	1	rs7397189	0.133
12	12-57548860-59308666	MUFAs%, PUFAs/MUFAs	0.9562	1	rs11609805	0.1431
12	12-57548860-59308666	Omega-3 PUFAs, DHA	0.9644	0.9808	rs567382472	0.9094
12	12-57548860-59308666	Omega-3 PUFAs, LA	0.8818	0.9965	rs7397189	0.1496
12	12-57548860-59308666	Omega-3 PUFAs, LA%	0.7319	0.8079	rs567382472	0.4445
12	12-57548860-59308666	Omega-3 PUFAs, MUFAs	0.8959	1	rs7397189	0.2912
12	12-57548860-59308666	Omega-3 PUFAs, MUFAs%	0.8869	1	rs7397189	0.1761
12	12-57548860-59308666	Omega-3 PUFAs, Omega-3/omega-6	0.9968	1	rs567382472	0.9897
12	12-57548860-59308666	Omega-3 PUFAs, Omega-3%	0.9961	0.9996	rs567382472	0.9892
12	12-57548860-59308666	Omega-3 PUFAs, Omega-6 PUFAs	0.8881	0.9996	rs7397189	0.1656
12	12-57548860-59308666	Omega-3 PUFAs, Omega-6%	0.8989	1	rs7397189	0.2798
12	12-57548860-59308666	Omega-3 PUFAs, PUFAs/MUFAs	0.8875	1	rs7397189	0.1936
12	12-57548860-59308666	Omega-3 PUFAs, PUFAs%	0.8804	0.9964	rs7397189	0.1867
12	12-57548860-59308666	Omega-3 PUFAs, SFAs	0.8949	1	rs7397189	0.2869
12	12-57548860-59308666	Omega-3 PUFAs, Total FAs	0.8971	1	rs7397189	0.2984
12	12-57548860-59308666	Omega-3%, LA%	0.6937	0.7763	rs567382472	0.638
12	12-57548860-59308666	Omega-3%, MUFAs	0.7945	0.9851	rs7397189	0.1702
12	12-57548860-59308666	Omega-3%, MUFAs%	0.7908	0.9847	rs7397189	0.0961
12	12-57548860-59308666	Omega-3%, Omega-3/omega-6	0.9977	0.9997	rs567382472	0.9954
12	12-57548860-59308666	Omega-3%, Omega-6%	0.8084	0.9863	rs7397189	0.1551
12	12-57548860-59308666	Omega-3%, PUFAs/MUFAs	0.791	0.9847	rs7397189	0.1061
12	12-57548860-59308666	Omega-3%, SFAs	0.8004	0.9856	rs7397189	0.1601
12	12-57548860-59308666	Omega-3%, Total FAs	0.8024	0.9857	rs7397189	0.1684
12	12-57548860-59308666	Omega-6 PUFAs, DHA	0.8296	0.9093	rs7397189	0.1202
12	12-57548860-59308666	Omega-6 PUFAs, LA	0.9419	0.9982	rs7974833	0.1612
12	12-57548860-59308666	Omega-6 PUFAs, LA%	0.76	0.8283	rs7397189	0.1186
12	12-57548860-59308666	Omega-6 PUFAs, MUFAs	0.9493	0.9998	rs7397189	0.1797
12	12-57548860-59308666	Omega-6 PUFAs, MUFAs%	0.9464	0.9998	rs11609805	0.1053
12	12-57548860-59308666	Omega-6 PUFAs, Omega-3/omega-6	0.8291	0.9994	rs567382472	0.2517
12	12-57548860-59308666	Omega-6 PUFAs, Omega-3%	0.8228	0.9869	rs567382472	0.2319
12	12-57548860-59308666	Omega-6 PUFAs, Omega-6%	0.9444	0.9998	rs7397189	0.1955
12	12-57548860-59308666	Omega-6 PUFAs, PUFAs/MUFAs	0.945	0.9998	rs7397189	0.1192
12	12-57548860-59308666	Omega-6 PUFAs, PUFAs%	0.94	0.9981	rs7397189	0.1176
12	12-57548860-59308666	Omega-6 PUFAs, SFAs	0.9464	0.9998	rs7397189	0.1853
12	12-57548860-59308666	Omega-6 PUFAs, Total FAs	0.9487	0.9998	rs7397189	0.1886
12	12-57548860-59308666	Omega-6%, LA%	0.795	0.8538	rs7397189	0.185
12	12-57548860-59308666	Omega-6%, MUFAs	0.9581	1	rs7397189	0.2809
12	12-57548860-59308666	Omega-6%, MUFAs%	0.9549	1	rs7397189	0.1668
12	12-57548860-59308666	Omega-6%, Omega-3/omega-6	0.8258	1	rs7397189	0.2071
12	12-57548860-59308666	Omega-6%, PUFAs/MUFAs	0.9552	1	rs7397189	0.1829
12	12-57548860-59308666	Omega-6%, SFAs	0.9562	1	rs7397189	0.2858
12	12-57548860-59308666	Omega-6%, Total FAs	0.9568	1	rs7397189	0.3003
12	12-57548860-59308666	PUFAs/MUFAs, Omega-3/omega-6	0.8049	1	rs7397189	0.1462
12	12-57548860-59308666	PUFAs, DHA	0.8393	0.9148	rs7397189	0.155
12	12-57548860-59308666	PUFAs, LA	0.9437	0.9984	rs7974833	0.1532
12	12-57548860-59308666	PUFAs, LA%	0.7705	0.8361	rs7397189	0.1546
12	12-57548860-59308666	PUFAs, MUFAs	0.9533	1	rs7397189	0.228
12	12-57548860-59308666	PUFAs, MUFAs%	0.9494	1	rs7397189	0.1364
12	12-57548860-59308666	PUFAs, Omega-3/omega-6	0.86	1	rs567382472	0.3647
12	12-57548860-59308666	PUFAs, Omega-3 PUFAs	0.9036	1	rs7397189	0.1939
12	12-57548860-59308666	PUFAs, Omega-3%	0.8507	0.9897	rs567382472	0.3473
12	12-57548860-59308666	PUFAs, Omega-6 PUFAs	0.9475	0.9998	rs7974833	0.1673
12	12-57548860-59308666	PUFAs, Omega-6%	0.9494	1	rs7397189	0.2451
12	12-57548860-59308666	PUFAs, PUFAs/MUFAs	0.9483	1	rs7397189	0.1543
12	12-57548860-59308666	PUFAs, PUFAs%	0.9432	0.9984	rs7397189	0.1531
12	12-57548860-59308666	PUFAs, SFAs	0.9506	1	rs7397189	0.2354
12	12-57548860-59308666	PUFAs, Total FAs	0.9528	1	rs7397189	0.2393
12	12-57548860-59308666	PUFAs%, LA%	0.7779	0.8404	rs7397189	0.1143
12	12-57548860-59308666	PUFAs%, MUFAs	0.9507	0.9986	rs7397189	0.1832
12	12-57548860-59308666	PUFAs%, MUFAs%	0.9497	0.9985	rs11609805	0.1137
12	12-57548860-59308666	PUFAs%, Omega-3/omega-6	0.7987	0.9934	rs7397189	0.1364
12	12-57548860-59308666	PUFAs%, Omega-3%	0.7869	0.9782	rs7397189	0.0978
12	12-57548860-59308666	PUFAs%, Omega-6%	0.9508	0.9986	rs7397189	0.1815
12	12-57548860-59308666	PUFAs%, PUFAs/MUFAs	0.9497	0.9985	rs7397189	0.1143
12	12-57548860-59308666	PUFAs%, SFAs	0.9486	0.9985	rs7397189	0.1862
12	12-57548860-59308666	PUFAs%, Total FAs	0.9491	0.9985	rs7397189	0.1964
12	12-57548860-59308666	SFAs, MUFAs%	0.9533	1	rs7397189	0.1697
12	12-57548860-59308666	SFAs, Omega-3/omega-6	0.8157	1	rs7397189	0.2176
12	12-57548860-59308666	SFAs, PUFAs/MUFAs	0.9532	1	rs7397189	0.1878
12	12-57548860-59308666	SFAs, Total FAs	0.9563	1	rs7397189	0.2981
12	12-57548860-59308666	Total FAs, MUFAs%	0.9549	1	rs7397189	0.1743
12	12-57548860-59308666	Total FAs, Omega-3/omega-6	0.8181	1	rs7397189	0.2281
12	12-57548860-59308666	Total FAs, PUFAs/MUFAs	0.9543	1	rs7397189	0.1951
12	12-59308666-61123729	MUFAs, MUFAs%	0.5062	0.521	rs183240279	0.9929
12	12-61123729-64032461	MUFAs, MUFAs%	0.9308	0.9905	rs113439801	0.3121
12	12-61123729-64032461	MUFAs, PUFAs/MUFAs	0.9225	0.9873	rs113439801	0.2744
12	12-61123729-64032461	MUFAs, SFAs	0.6954	0.8409	rs11174537	0.159
12	12-61123729-64032461	MUFAs, Total FAs	0.7727	0.9131	rs11174537	0.1457
12	12-61123729-64032461	MUFAs%, PUFAs/MUFAs	0.9591	0.9917	rs113439801	0.4605
12	12-61123729-64032461	Omega-6%, MUFAs	0.7528	0.9092	rs113439801	0.149
12	12-61123729-64032461	Omega-6%, MUFAs%	0.8136	0.9285	rs113439801	0.3407
12	12-61123729-64032461	Omega-6%, PUFAs/MUFAs	0.8	0.9196	rs113439801	0.2903
12	12-61123729-64032461	Omega-6%, SFAs	0.4403	0.6248	rs11174537	0.1014
12	12-61123729-64032461	Omega-6%, Total FAs	0.5038	0.7115	rs11174537	0.1051
12	12-61123729-64032461	PUFAs%, MUFAs	0.6746	0.7986	rs113439801	0.1834
12	12-61123729-64032461	PUFAs%, MUFAs%	0.7716	0.8584	rs113439801	0.3785
12	12-61123729-64032461	PUFAs%, Omega-6%	0.472	0.6187	rs113439801	0.1562
12	12-61123729-64032461	PUFAs%, PUFAs/MUFAs	0.7586	0.848	rs113439801	0.3193
12	12-61123729-64032461	PUFAs%, Total FAs	0.3786	0.5377	rs113439801	0.1029
12	12-61123729-64032461	PUFAs%, Degree of unsaturation	0.6642	0.7467	rs570688876	0.8823
12	12-61123729-64032461	SFAs, MUFAs%	0.6707	0.8208	rs113439801	0.2189
12	12-61123729-64032461	SFAs, PUFAs/MUFAs	0.6619	0.812	rs113439801	0.1785
12	12-61123729-64032461	SFAs, Total FAs	0.5592	0.7111	rs11174537	0.1446
12	12-61123729-64032461	Total FAs, MUFAs%	0.7547	0.8991	rs113439801	0.2245
12	12-61123729-64032461	Total FAs, PUFAs/MUFAs	0.7425	0.8896	rs113439801	0.1871
12	12-61123729-64032461	Degree of unsaturation, PUFAs/SFAs	0.456	0.5328	rs570688876	0.7364
12	12-64032461-65559695	Omega-3 PUFAs, Omega-3/omega-6	0.6317	0.6385	rs145529070	0.9935
12	12-64032461-65559695	Omega-3 PUFAs, Omega-3%	0.7892	0.7946	rs145529070	0.9981
12	12-64032461-65559695	Omega-3%, Omega-3/omega-6	0.8655	0.8695	rs145529070	0.9977
12	12-67909729-69826542	MUFAs, SFAs	0.5234	0.5914	rs10630990	0.6289
12	12-67909729-69826542	MUFAs, Total FAs	0.7455	0.7805	rs10630990	0.657
12	12-67909729-69826542	SFAs, Total FAs	0.5544	0.624	rs10630990	0.5875
12	12-69826542-70957987	MUFAs%, PUFAs/MUFAs	0.467	0.5519	rs4761200	0.1341
12	12-69826542-70957987	PUFAs%, MUFAs%	0.4321	0.5182	rs4761199	0.1241
12	12-69826542-70957987	PUFAs%, PUFAs/MUFAs	0.6701	0.7458	rs4761199	0.1554
12	12-70957987-72645075	LA, Total FAs	0.6849	0.7104	rs148481241	0.5986
12	12-70957987-72645075	MUFAs, Total FAs	0.6124	0.6318	rs112832929	0.5879
12	12-70957987-72645075	MUFAs%, PUFAs/MUFAs	0.5824	0.6323	rs74102083	0.7918
12	12-70957987-72645075	Omega-6 PUFAs, LA	0.9493	0.9591	rs148481241	0.6904
12	12-70957987-72645075	Omega-6 PUFAs, SFAs	0.52	0.562	rs148481241	0.6878
12	12-70957987-72645075	Omega-6 PUFAs, Total FAs	0.7918	0.8177	rs148481241	0.7703
12	12-70957987-72645075	PUFAs, LA	0.9436	0.953	rs148481241	0.7426
12	12-70957987-72645075	PUFAs, Omega-6 PUFAs	0.9759	0.9821	rs148481241	0.7692
12	12-70957987-72645075	PUFAs, SFAs	0.4949	0.5338	rs148481241	0.7463
12	12-70957987-72645075	PUFAs, Total FAs	0.7784	0.8025	rs148481241	0.8147
12	12-72645075-73818454	Omega-6%, PUFAs/SFAs	0.7207	0.7247	rs147120606	0.9974
12	12-72645075-73818454	PUFAs%, Omega-6%	0.6631	0.6677	rs147120606	0.9979
12	12-72645075-73818454	PUFAs%, PUFAs/SFAs	0.641	0.6456	rs147120606	0.9974
12	12-73818454-76511314	DHA, DHA%	0.4879	0.5024	12:75543351_TC_T	0.9947
12	12-73818454-76511314	PUFAs%, PUFAs/MUFAs	0.6589	0.6736	rs543586886	0.9803
12	12-78570570-80448150	DHA, DHA%	0.6153	0.6367	rs187306968	0.999
12	12-78570570-80448150	DHA, Omega-3/omega-6	0.9562	0.9593	rs187306968	0.9998
12	12-78570570-80448150	DHA, Omega-3%	0.9761	0.9778	rs187306968	0.9999
12	12-78570570-80448150	DHA, Degree of unsaturation	0.7533	0.7704	rs187306968	0.9996
12	12-78570570-80448150	Omega-3 PUFAs, DHA	0.9948	0.9953	rs187306968	1
12	12-78570570-80448150	Omega-3 PUFAs, DHA%	0.6315	0.6536	rs187306968	0.9994
12	12-78570570-80448150	Omega-3 PUFAs, Omega-3/omega-6	0.9594	0.9624	rs187306968	0.9997
12	12-78570570-80448150	Omega-3 PUFAs, Omega-3%	0.9779	0.9797	rs187306968	0.9999
12	12-78570570-80448150	Omega-3 PUFAs, Degree of unsaturation	0.7663	0.7837	rs187306968	0.9996
12	12-78570570-80448150	Omega-3%, Omega-3/omega-6	0.8797	0.8845	rs187306968	0.9982
12	12-78570570-80448150	Omega-3%, Degree of unsaturation	0.5155	0.5326	rs187306968	0.9969
12	12-78570570-80448150	PUFAs, DHA	0.7637	0.7845	rs187306968	0.999
12	12-78570570-80448150	PUFAs, Omega-3 PUFAs	0.7767	0.7979	rs187306968	0.9984
12	12-78570570-80448150	PUFAs, Omega-3%	0.5265	0.5475	rs187306968	0.9974
12	12-92066155-94514567	MUFAs%, PUFAs/MUFAs	0.7916	0.8234	rs1493850	0.6845
12	12-92066155-94514567	PUFAs/MUFAs, Degree of unsaturation	0.5339	0.5905	rs1493850	0.6252
12	12-92066155-94514567	PUFAs%, MUFAs%	0.6754	0.7166	rs1493850	0.6361
12	12-92066155-94514567	PUFAs%, PUFAs/MUFAs	0.7677	0.8041	rs1493850	0.641
12	12-94514567-96020785	LA, Total FAs	0.4923	0.5095	rs539642862	0.9491
12	12-94514567-96020785	Omega-6 PUFAs, LA	0.6568	0.6707	rs539642862	0.7563
12	12-94514567-96020785	PUFAs, LA	0.5742	0.5883	rs539642862	0.9102
12	12-94514567-96020785	PUFAs, Omega-6 PUFAs	0.5116	0.5256	rs539642862	0.9148
12	12-97108839-99305987	MUFAs%, PUFAs/MUFAs	0.6734	0.688	rs542170439	0.9535
12	12-99305987-101447641	LA, LA%	0.8667	0.9392	rs7132502	0.385
12	12-101862690-102964986	SFAs, SFAs%	0.725	0.7309	rs540563724	0.9997
12	12-101862690-102964986	SFAs%, PUFAs/SFAs	0.6182	0.6257	rs540563724	0.9987
12	12-102964986-104848696	MUFAs, SFAs	0.703	0.7351	rs144463951	0.8237
12	12-102964986-104848696	MUFAs, Total FAs	0.7402	0.7692	rs144463951	0.8244
12	12-102964986-104848696	Omega-3 PUFAs, Total FAs	0.4411	0.5034	rs11111505	0.4279
12	12-102964986-104848696	Omega-6 PUFAs, SFAs	0.5022	0.5487	rs144463951	0.5428
12	12-102964986-104848696	Omega-6 PUFAs, Total FAs	0.5658	0.6082	rs144463951	0.5106
12	12-102964986-104848696	PUFAs, SFAs	0.787	0.818	rs144463951	0.4924
12	12-102964986-104848696	PUFAs, Total FAs	0.8268	0.8528	rs144463951	0.4608
12	12-102964986-104848696	SFAs, Total FAs	0.9266	0.9444	rs144463951	0.7743
12	12-106958748-109025901	LA%, MUFAs	0.3949	0.7055	rs10626710	0.0818
12	12-106958748-109025901	LA%, MUFAs%	0.6089	0.9482	rs10626710	0.0854
12	12-106958748-109025901	LA%, PUFAs/MUFAs	0.8117	0.9803	rs10626710	0.1096
12	12-106958748-109025901	LA%, PUFAs/SFAs	0.8019	0.9316	rs10626710	0.1282
12	12-106958748-109025901	MUFAs, MUFAs%	0.8649	0.9565	rs4964491	0.1874
12	12-106958748-109025901	MUFAs, PUFAs/MUFAs	0.6972	0.894	rs4964491	0.1187
12	12-106958748-109025901	MUFAs, PUFAs/SFAs	0.3748	0.6354	rs10746067	0.0767
12	12-106958748-109025901	MUFAs%, PUFAs/MUFAs	0.8377	0.9991	rs4964491	0.109
12	12-106958748-109025901	MUFAs%, PUFAs/SFAs	0.5806	0.859	rs10746067	0.0931
12	12-106958748-109025901	Omega-3%, Omega-3/omega-6	0.4803	0.5037	rs140392563	0.8295
12	12-106958748-109025901	Omega-6%, LA%	0.8679	0.9865	rs10626710	0.181
12	12-106958748-109025901	Omega-6%, MUFAs	0.4494	0.7693	rs10626710	0.0742
12	12-106958748-109025901	Omega-6%, MUFAs%	0.6642	0.9965	rs10626710	0.0768
12	12-106958748-109025901	Omega-6%, PUFAs/MUFAs	0.8407	0.9991	rs10626710	0.0997
12	12-106958748-109025901	Omega-6%, PUFAs/SFAs	0.8253	0.9502	rs10626710	0.1202
12	12-106958748-109025901	PUFAs/MUFAs, PUFAs/SFAs	0.7962	0.9412	rs10746067	0.1112
12	12-106958748-109025901	PUFAs%, LA%	0.8488	0.984	rs10626710	0.1273
12	12-106958748-109025901	PUFAs%, MUFAs	0.5132	0.8054	rs10746067	0.0754
12	12-106958748-109025901	PUFAs%, MUFAs%	0.7201	0.9964	rs10746067	0.0895
12	12-106958748-109025901	PUFAs%, Omega-6%	0.8715	0.9986	rs10626710	0.1169
12	12-106958748-109025901	PUFAs%, PUFAs/MUFAs	0.8578	0.9988	rs10746067	0.1205
12	12-106958748-109025901	PUFAs%, PUFAs/SFAs	0.8341	0.9526	rs10746067	0.1179
12	12-109025901-110336719	LA, SFAs	0.831	0.9718	12:109888158_GGCC_G	0.0754
12	12-109025901-110336719	LA, Total FAs	0.8474	0.976	12:109888158_GGCC_G	0.0726
12	12-109025901-110336719	MUFAs, MUFAs%	0.9997	0.9998	rs149793040	1
12	12-109025901-110336719	MUFAs, PUFAs/MUFAs	0.9794	0.9815	rs149793040	0.9999
12	12-109025901-110336719	MUFAs, SFAs%	0.9997	0.9998	rs149793040	1
12	12-109025901-110336719	MUFAs, Total FAs	0.4721	0.8426	rs149793040	0.9779
12	12-109025901-110336719	MUFAs%, PUFAs/MUFAs	0.9812	0.9831	rs149793040	1
12	12-109025901-110336719	MUFAs%, SFAs%	1	1	rs149793040	1
12	12-109025901-110336719	Omega-3 PUFAs, MUFAs	0.8734	0.8892	rs149793040	0.9998
12	12-109025901-110336719	Omega-3 PUFAs, MUFAs%	0.8821	0.8973	rs149793040	1
12	12-109025901-110336719	Omega-3 PUFAs, PUFAs/MUFAs	0.5601	0.5784	rs149793040	0.9947
12	12-109025901-110336719	Omega-3 PUFAs, SFAs%	0.8821	0.8973	rs149793040	1
12	12-109025901-110336719	Omega-6 PUFAs, LA	0.9038	1	rs7296044	0.1468
12	12-109025901-110336719	Omega-6 PUFAs, SFAs	0.8308	0.9717	12:109888158_GGCC_G	0.0756
12	12-109025901-110336719	Omega-6 PUFAs, Total FAs	0.8472	0.9759	12:109888158_GGCC_G	0.0729
12	12-109025901-110336719	PUFAs, LA	0.8986	0.999	rs7296044	0.1267
12	12-109025901-110336719	PUFAs, Omega-6 PUFAs	0.8985	0.999	rs7296044	0.1286
12	12-109025901-110336719	PUFAs, SFAs	0.827	0.9697	12:109888158_GGCC_G	0.0839
12	12-109025901-110336719	PUFAs, Total FAs	0.8433	0.9741	12:109888158_GGCC_G	0.0811
12	12-109025901-110336719	SFAs, Total FAs	0.7902	0.9388	12:109888158_GGCC_G	0.1198
12	12-109025901-110336719	SFAs%, PUFAs/MUFAs	0.9812	0.9831	rs149793040	1
12	12-109025901-110336719	Total FAs, MUFAs%	0.5022	0.8899	rs149793040	1
12	12-109025901-110336719	Total FAs, SFAs%	0.5022	0.8899	rs149793040	1
12	12-110336719-113263518	DHA, LA	0.8559	0.9334	rs11065979	0.4649
12	12-110336719-113263518	DHA, LA%	0.8364	0.9223	rs653178	0.2403
12	12-110336719-113263518	DHA, Total FAs	0.3876	0.6463	rs11065979	0.1679
12	12-110336719-113263518	DHA, Degree of unsaturation	0.9637	0.9815	rs7137828	0.4329
12	12-110336719-113263518	LA, LA%	0.9164	0.9977	rs11065979	0.6353
12	12-110336719-113263518	LA, Total FAs	0.8977	0.996	rs11065979	0.2687
12	12-110336719-113263518	LA, Degree of unsaturation	0.8654	0.9862	rs3184504	0.3833
12	12-110336719-113263518	LA%, SFAs%	0.2927	0.507	rs73412716	0.7678
12	12-110336719-113263518	LA%, Total FAs	0.5218	0.9515	rs11065979	0.2885
12	12-110336719-113263518	LA%, Degree of unsaturation	0.9222	0.9906	rs653178	0.3237
12	12-110336719-113263518	MUFAs, SFAs	0.4747	0.5185	rs233722	0.3522
12	12-110336719-113263518	MUFAs, Total FAs	0.5716	0.6252	rs233722	0.3931
12	12-110336719-113263518	Omega-3 PUFAs, DHA	0.3877	0.5125	rs186728489	0.5999
12	12-110336719-113263518	Omega-3 PUFAs, Omega-3/omega-6	0.669	0.7075	rs142654416	0.8957
12	12-110336719-113263518	Omega-3 PUFAs, Omega-3%	0.4655	0.5054	rs142654416	0.8653
12	12-110336719-113263518	Omega-3%, Omega-3/omega-6	0.4848	0.5119	rs142654416	0.9338
12	12-110336719-113263518	Omega-6 PUFAs, DHA	0.8897	0.9494	rs3184504	0.3084
12	12-110336719-113263518	Omega-6 PUFAs, LA	0.9848	1	rs11065979	0.6188
12	12-110336719-113263518	Omega-6 PUFAs, LA%	0.9082	0.9975	rs11065979	0.5068
12	12-110336719-113263518	Omega-6 PUFAs, Total FAs	0.8987	0.996	rs11066188	0.2802
12	12-110336719-113263518	Omega-6 PUFAs, Degree of unsaturation	0.9275	0.9929	rs3184504	0.4279
12	12-110336719-113263518	Omega-6%, LA%	0.5503	0.9234	rs73412716	0.7156
12	12-110336719-113263518	Omega-6%, PUFAs/SFAs	0.5205	0.8231	12:112671649_GT_G	0.059
12	12-110336719-113263518	PUFAs, DHA	0.9318	0.9687	rs3184504	0.3653
12	12-110336719-113263518	PUFAs, LA	0.9821	1	rs11065979	0.6681
12	12-110336719-113263518	PUFAs, LA%	0.9192	0.9978	rs11065979	0.4136
12	12-110336719-113263518	PUFAs, Omega-6 PUFAs	0.9806	1	rs11065979	0.5182
12	12-110336719-113263518	PUFAs, Total FAs	0.8696	0.9947	rs11066188	0.2671
12	12-110336719-113263518	PUFAs, Degree of unsaturation	0.9635	0.9964	rs3184504	0.4205
12	12-110336719-113263518	PUFAs%, Omega-6%	0.3806	0.6431	12:112671649_GT_G	0.0712
12	12-110336719-113263518	PUFAs%, PUFAs/SFAs	0.3352	0.576	12:112671649_GT_G	0.0608
12	12-110336719-113263518	SFAs, Total FAs	0.9773	0.9875	rs233721	0.4559
12	12-110336719-113263518	Total FAs, Degree of unsaturation	0.4717	0.8916	rs3184504	0.2817
12	12-115036602-115503216	PUFAs%, Omega-6%	0.4948	0.5002	rs145340123	0.9743
12	12-115503216-117087471	Omega-6%, PUFAs/SFAs	0.5974	0.6286	rs35429	0.1999
12	12-115503216-117087471	PUFAs%, Omega-6%	0.7715	0.7966	rs35429	0.2048
12	12-115503216-117087471	PUFAs%, PUFAs/MUFAs	0.4754	0.5031	rs35436	0.1899
12	12-115503216-117087471	PUFAs%, PUFAs/SFAs	0.6065	0.6359	rs35436	0.1938
12	12-118135375-119754110	DHA, Degree of unsaturation	0.5838	0.6034	rs564202395	0.9983
12	12-118135375-119754110	DHA%, Degree of unsaturation	0.7386	0.7512	rs564202395	0.999
12	12-119754110-122007651	DHA, MUFAs	0.9452	0.9849	rs7979473	0.3762
12	12-119754110-122007651	DHA, Omega-3/omega-6	0.4072	0.6229	rs7979473	0.407
12	12-119754110-122007651	DHA, Omega-3%	0.5342	0.6519	rs7979473	0.4183
12	12-119754110-122007651	DHA, SFAs	0.9799	0.9998	rs7979473	0.3777
12	12-119754110-122007651	DHA, Total FAs	0.9813	0.9998	rs7979473	0.416
12	12-119754110-122007651	DHA, Degree of unsaturation	0.9793	0.9933	rs7979473	0.4281
12	12-119754110-122007651	LA, MUFAs	0.8343	0.9538	rs1169284	0.4935
12	12-119754110-122007651	LA, SFAs	0.9105	1	rs1169284	0.5967
12	12-119754110-122007651	LA, Total FAs	0.9491	1	rs1169284	0.6247
12	12-119754110-122007651	LA, Degree of unsaturation	0.6131	0.8618	rs1169284	0.4904
12	12-119754110-122007651	MUFAs, SFAs	0.933	0.982	rs7979473	0.1831
12	12-119754110-122007651	MUFAs, Total FAs	0.9325	0.9819	rs7979473	0.2171
12	12-119754110-122007651	MUFAs, Degree of unsaturation	0.9072	0.9568	rs7979478	0.2932
12	12-119754110-122007651	Omega-3 PUFAs, DHA	0.9914	0.9999	rs7979473	0.4709
12	12-119754110-122007651	Omega-3 PUFAs, MUFAs	0.9464	0.9856	rs7979473	0.3747
12	12-119754110-122007651	Omega-3 PUFAs, Omega-3/omega-6	0.4017	0.6201	rs7979473	0.4214
12	12-119754110-122007651	Omega-3 PUFAs, Omega-3%	0.5379	0.6556	rs7979473	0.4191
12	12-119754110-122007651	Omega-3 PUFAs, SFAs	0.9804	1	rs7979473	0.3768
12	12-119754110-122007651	Omega-3 PUFAs, Total FAs	0.9818	1	rs7979473	0.4137
12	12-119754110-122007651	Omega-3 PUFAs, Degree of unsaturation	0.9798	0.9936	rs7979473	0.4252
12	12-119754110-122007651	Omega-3%, Omega-3/omega-6	0.8947	0.9107	rs11064932	0.9885
12	12-119754110-122007651	Omega-3%, SFAs	0.3756	0.5204	rs7979473	0.2867
12	12-119754110-122007651	Omega-3%, Total FAs	0.3755	0.5204	rs7979473	0.3371
12	12-119754110-122007651	Omega-3%, Degree of unsaturation	0.3844	0.5016	rs7979478	0.362
12	12-119754110-122007651	Omega-6 PUFAs, LA	0.9946	1	rs1169284	0.8911
12	12-119754110-122007651	Omega-6 PUFAs, MUFAs	0.8453	0.9572	rs1169284	0.5433
12	12-119754110-122007651	Omega-6 PUFAs, SFAs	0.9175	1	rs1169284	0.6517
12	12-119754110-122007651	Omega-6 PUFAs, Total FAs	0.9538	1	rs1169284	0.6752
12	12-119754110-122007651	Omega-6 PUFAs, Degree of unsaturation	0.6096	0.8602	rs1169284	0.5913
12	12-119754110-122007651	PUFAs, DHA	0.881	0.9986	rs7979473	0.4576
12	12-119754110-122007651	PUFAs, LA	0.992	1	rs1169284	0.824
12	12-119754110-122007651	PUFAs, MUFAs	0.8599	0.9615	rs1169284	0.3369
12	12-119754110-122007651	PUFAs, Omega-3 PUFAs	0.8831	1	rs7979473	0.4577
12	12-119754110-122007651	PUFAs, Omega-6 PUFAs	0.9932	1	rs1169284	0.8697
12	12-119754110-122007651	PUFAs, SFAs	0.9303	1	rs1169284	0.3782
12	12-119754110-122007651	PUFAs, Total FAs	0.9549	1	rs1169284	0.4561
12	12-119754110-122007651	PUFAs, Degree of unsaturation	0.8357	0.9487	rs7979473	0.2801
12	12-119754110-122007651	SFAs, Total FAs	0.9736	1	rs7979473	0.2278
12	12-119754110-122007651	SFAs, Degree of unsaturation	0.9625	0.9885	rs7979473	0.2972
12	12-119754110-122007651	Total FAs, Degree of unsaturation	0.9631	0.9887	rs7979473	0.3435
12	12-122007651-124977980	DHA%, PUFAs/SFAs	0.743	0.8218	rs752843328	0.6594
12	12-122007651-124977980	DHA%, SFAs%	0.6301	0.7165	rs752843328	0.5534
12	12-122007651-124977980	LA, Total FAs	0.8132	0.9957	rs61953423	0.0944
12	12-122007651-124977980	LA%, PUFAs/SFAs	0.9413	1	rs12829378	0.1825
12	12-122007651-124977980	LA%, SFAs%	0.892	0.9657	rs12829378	0.1182
12	12-122007651-124977980	LA%, Degree of unsaturation	0.965	1	rs12829378	0.1786
12	12-122007651-124977980	MUFAs, MUFAs%	0.9592	1	rs7133378	0.9641
12	12-122007651-124977980	MUFAs, PUFAs/MUFAs	0.9632	1	rs7133378	0.9155
12	12-122007651-124977980	MUFAs, PUFAs/SFAs	0.7738	1	rs10773051	0.5181
12	12-122007651-124977980	MUFAs, SFAs	0.9733	0.9998	rs863750	0.2603
12	12-122007651-124977980	MUFAs, SFAs%	0.4724	0.7837	rs10773051	0.2586
12	12-122007651-124977980	MUFAs, Total FAs	0.9056	0.998	rs863750	0.2507
12	12-122007651-124977980	MUFAs%, PUFAs/MUFAs	0.9989	1	rs7133378	0.9991
12	12-122007651-124977980	MUFAs%, PUFAs/SFAs	0.8139	1	rs7133378	0.934
12	12-122007651-124977980	MUFAs%, Degree of unsaturation	0.7198	1	rs7133378	0.9331
12	12-122007651-124977980	Omega-6 PUFAs, LA	0.87	1	rs113707571	0.1721
12	12-122007651-124977980	Omega-6 PUFAs, Total FAs	0.8048	0.9954	rs61953423	0.0877
12	12-122007651-124977980	Omega-6%, MUFAs	0.9655	1	rs7133378	0.3722
12	12-122007651-124977980	Omega-6%, MUFAs%	0.9943	1	rs7133378	0.9964
12	12-122007651-124977980	Omega-6%, PUFAs/MUFAs	0.9948	1	rs7133378	0.9884
12	12-122007651-124977980	Omega-6%, PUFAs/SFAs	0.8892	1	rs1716407	0.4976
12	12-122007651-124977980	Omega-6%, SFAs	0.9483	0.9996	12:124503803_CAA_C	0.3307
12	12-122007651-124977980	Omega-6%, SFAs%	0.7158	0.9015	rs1716407	0.7141
12	12-122007651-124977980	Omega-6%, Total FAs	0.8093	0.9956	12:124503803_CAA_C	0.4044
12	12-122007651-124977980	Omega-6%, Degree of unsaturation	0.6474	1	rs7133378	0.593
12	12-122007651-124977980	PUFAs/MUFAs, PUFAs/SFAs	0.84	1	rs7133378	0.8191
12	12-122007651-124977980	PUFAs/MUFAs, Degree of unsaturation	0.7523	1	rs7133378	0.8305
12	12-122007651-124977980	PUFAs, LA	0.8281	0.9995	rs113707571	0.1895
12	12-122007651-124977980	PUFAs, Omega-6 PUFAs	0.8411	0.9995	rs113707571	0.3072
12	12-122007651-124977980	PUFAs, Total FAs	0.7466	0.9929	rs113707571	0.0947
12	12-122007651-124977980	PUFAs%, DHA%	0.4443	0.5948	rs752843328	0.5647
12	12-122007651-124977980	PUFAs%, LA%	0.8852	1	rs12829378	0.1989
12	12-122007651-124977980	PUFAs%, MUFAs	0.9516	1	rs7133378	0.4337
12	12-122007651-124977980	PUFAs%, MUFAs%	0.9927	1	rs7133378	0.9918
12	12-122007651-124977980	PUFAs%, Omega-6%	0.9853	1	rs7133378	0.799
12	12-122007651-124977980	PUFAs%, PUFAs/MUFAs	0.9933	1	rs7133378	0.9779
12	12-122007651-124977980	PUFAs%, PUFAs/SFAs	0.9466	1	rs752843328	0.2808
12	12-122007651-124977980	PUFAs%, SFAs	0.9059	0.9993	rs10773051	0.5086
12	12-122007651-124977980	PUFAs%, SFAs%	0.8629	0.956	rs752843328	0.343
12	12-122007651-124977980	PUFAs%, Total FAs	0.6825	0.9914	rs10773051	0.4468
12	12-122007651-124977980	PUFAs%, Degree of unsaturation	0.9249	1	rs71458831	0.2106
12	12-122007651-124977980	SFAs, MUFAs%	0.6694	0.9965	rs7133378	0.7489
12	12-122007651-124977980	SFAs, PUFAs/MUFAs	0.762	0.9978	rs7133378	0.4997
12	12-122007651-124977980	SFAs, PUFAs/SFAs	0.7568	0.9977	rs10773051	0.3997
12	12-122007651-124977980	SFAs, SFAs%	0.5358	0.8168	rs1716407	0.2902
12	12-122007651-124977980	SFAs, Total FAs	0.9009	0.9971	rs863750	0.2324
12	12-122007651-124977980	SFAs%, PUFAs/SFAs	0.9438	0.9823	rs752843328	0.4929
12	12-122007651-124977980	SFAs%, Degree of unsaturation	0.9075	0.9708	rs71458831	0.1695
12	12-122007651-124977980	Total FAs, PUFAs/MUFAs	0.493	0.9814	rs7133378	0.6125
12	12-122007651-124977980	Degree of unsaturation, PUFAs/SFAs	0.9589	1	rs71458831	0.1997
12	12-124977980-126445505	DHA, DHA%	0.6978	0.7357	rs7296604	0.9972
12	12-124977980-126445505	DHA, LA	0.3699	0.6613	rs1672875	0.3231
12	12-124977980-126445505	DHA, SFAs	0.3757	0.6604	rs1672875	0.3414
12	12-124977980-126445505	LA, LA%	0.3461	0.5281	rs10773112	0.9879
12	12-124977980-126445505	LA, MUFAs	0.8641	0.9869	rs10846744	0.8082
12	12-124977980-126445505	LA, SFAs	0.9813	0.9996	rs838912	0.2472
12	12-124977980-126445505	LA, Total FAs	0.9715	0.9998	rs838912	0.2215
12	12-124977980-126445505	LA%, MUFAs%	0.5582	0.589	rs11057865	0.6225
12	12-124977980-126445505	MUFAs, SFAs	0.7312	0.9647	rs10846744	0.5799
12	12-124977980-126445505	MUFAs, Total FAs	0.9668	0.9968	rs10846744	0.685
12	12-124977980-126445505	Omega-3 PUFAs, DHA	0.6912	0.8497	rs369068870	0.2509
12	12-124977980-126445505	Omega-6 PUFAs, DHA	0.4074	0.6894	rs1672875	0.352
12	12-124977980-126445505	Omega-6 PUFAs, LA	0.9839	1	rs838913	0.2585
12	12-124977980-126445505	Omega-6 PUFAs, SFAs	0.9837	0.9996	rs838912	0.2483
12	12-124977980-126445505	Omega-6 PUFAs, Total FAs	0.9719	0.9998	rs838912	0.248
12	12-124977980-126445505	PUFAs, DHA	0.4337	0.7082	rs1672875	0.4127
12	12-124977980-126445505	PUFAs, LA	0.9843	1	rs1672875	0.2655
12	12-124977980-126445505	PUFAs, Omega-6 PUFAs	0.9866	1	rs1672875	0.2869
12	12-124977980-126445505	PUFAs, SFAs	0.9844	0.9996	rs1672875	0.2827
12	12-124977980-126445505	PUFAs, Total FAs	0.9729	0.9998	rs1672875	0.2783
12	12-124977980-126445505	SFAs, Total FAs	0.9712	0.9992	rs838912	0.2262
12	12-129237297-130377921	DHA, Degree of unsaturation	0.4972	0.5053	12:130245191_CT_C	0.9983
12	12-132807034-133841511	DHA%, MUFAs	0.9244	0.9637	rs77206294	0.5532
12	12-132807034-133841511	DHA%, MUFAs%	0.6746	0.819	rs77206294	0.5711
12	12-132807034-133841511	DHA%, PUFAs/MUFAs	0.6574	0.7877	rs77206294	0.5082
12	12-132807034-133841511	DHA%, SFAs	0.8874	0.9428	rs77206294	0.3876
12	12-132807034-133841511	DHA%, Total FAs	0.8972	0.9502	rs77206294	0.4478
12	12-132807034-133841511	LA, DHA%	0.9551	0.9782	rs77206294	0.636
12	12-132807034-133841511	LA, MUFAs	0.964	0.9998	rs77206294	0.4296
12	12-132807034-133841511	LA, MUFAs%	0.7936	0.9706	rs77206294	0.5233
12	12-132807034-133841511	LA, PUFAs/MUFAs	0.7739	0.9308	rs77206294	0.4575
12	12-132807034-133841511	LA, PUFAs%	0.5217	0.6045	rs77206294	0.3378
12	12-132807034-133841511	LA, SFAs	0.9501	0.9962	rs77206294	0.2683
12	12-132807034-133841511	LA, Total FAs	0.956	0.9993	rs77206294	0.3059
12	12-132807034-133841511	MUFAs, MUFAs%	0.8089	0.9727	12:133133448_CA_C	0.2623
12	12-132807034-133841511	MUFAs, PUFAs/MUFAs	0.8072	0.9418	12:133133448_CA_C	0.2996
12	12-132807034-133841511	MUFAs, SFAs	0.9345	0.9949	rs77206294	0.1821
12	12-132807034-133841511	MUFAs, Total FAs	0.9393	0.9988	rs77206294	0.2178
12	12-132807034-133841511	MUFAs%, PUFAs/MUFAs	0.8924	0.9606	rs9668516	0.2539
12	12-132807034-133841511	Omega-6 PUFAs, DHA%	0.9352	0.9687	rs77206294	0.5341
12	12-132807034-133841511	Omega-6 PUFAs, LA	0.9734	0.9997	rs77206294	0.3621
12	12-132807034-133841511	Omega-6 PUFAs, MUFAs	0.9542	0.9994	rs77206294	0.316
12	12-132807034-133841511	Omega-6 PUFAs, MUFAs%	0.7382	0.9586	rs77206294	0.4094
12	12-132807034-133841511	Omega-6 PUFAs, PUFAs/MUFAs	0.7221	0.9106	rs77206294	0.3442
12	12-132807034-133841511	Omega-6 PUFAs, PUFAs%	0.4676	0.5573	rs77206294	0.2387
12	12-132807034-133841511	Omega-6 PUFAs, SFAs	0.9437	0.9953	rs77206294	0.176
12	12-132807034-133841511	Omega-6 PUFAs, Total FAs	0.9518	0.9988	rs77206294	0.1943
12	12-132807034-133841511	PUFAs, DHA%	0.6002	0.7554	rs77206294	0.3798
12	12-132807034-133841511	PUFAs, LA	0.8134	0.9521	rs77206294	0.2217
12	12-132807034-133841511	PUFAs, MUFAs	0.82	0.9537	rs12826964	0.1604
12	12-132807034-133841511	PUFAs, Omega-6 PUFAs	0.8993	0.9747	rs12826964	0.203
12	12-132807034-133841511	PUFAs, SFAs	0.8538	0.9562	rs12826964	0.2019
12	12-132807034-133841511	PUFAs, Total FAs	0.9164	0.9788	rs12826964	0.2879
12	12-132807034-133841511	PUFAs%, MUFAs	0.5127	0.5967	rs77206294	0.1798
12	12-132807034-133841511	PUFAs%, SFAs	0.4657	0.5527	rs77206294	0.0995
12	12-132807034-133841511	PUFAs%, Total FAs	0.4373	0.5306	rs77206294	0.1382
12	12-132807034-133841511	SFAs, MUFAs%	0.6922	0.9313	rs77206294	0.2028
12	12-132807034-133841511	SFAs, PUFAs/MUFAs	0.7044	0.8922	rs77206294	0.1507
12	12-132807034-133841511	SFAs, Total FAs	0.9325	0.994	rs77206294	0.11
12	12-132807034-133841511	Total FAs, MUFAs%	0.7074	0.9508	rs77206294	0.246
12	12-132807034-133841511	Total FAs, PUFAs/MUFAs	0.7088	0.9045	rs77206294	0.1899
13	13-30483267-32301815	LA, Total FAs	0.4756	0.5524	rs11617328	0.8272
13	13-30483267-32301815	MUFAs, Total FAs	0.6605	0.7183	rs11617328	0.6225
13	13-30483267-32301815	Omega-6 PUFAs, LA	0.7764	0.8318	rs35624900	0.1977
13	13-30483267-32301815	PUFAs, LA	0.6483	0.7094	rs35624900	0.1746
13	13-30483267-32301815	PUFAs, Omega-6 PUFAs	0.8491	0.9012	rs35624900	0.2237
13	13-30483267-32301815	PUFAs, Total FAs	0.4705	0.5715	rs11617328	0.6782
13	13-30483267-32301815	PUFAs%, PUFAs/MUFAs	0.4526	0.5332	rs4943314	0.2977
13	13-30483267-32301815	SFAs, Total FAs	0.4586	0.5203	rs11617328	0.6221
13	13-32301815-33776903	DHA%, MUFAs%	0.4843	0.5023	13:33135480_TA_T	0.9932
13	13-32301815-33776903	MUFAs%, PUFAs/MUFAs	0.8916	0.8956	13:33135480_TA_T	0.9949
13	13-32301815-33776903	MUFAs%, Degree of unsaturation	0.7323	0.7481	13:33135480_TA_T	0.9963
13	13-32301815-33776903	Omega-3 PUFAs, DHA	0.5906	0.6238	rs11571696	0.7895
13	13-32301815-33776903	PUFAs/MUFAs, Degree of unsaturation	0.6101	0.6282	13:33135480_TA_T	0.9877
13	13-43101027-44901409	MUFAs, MUFAs%	0.5684	0.5862	rs183324424	0.9881
13	13-43101027-44901409	MUFAs, PUFAs/MUFAs	0.5696	0.5873	rs183324424	0.9928
13	13-43101027-44901409	MUFAs%, PUFAs/MUFAs	0.9441	0.9466	rs183324424	0.9995
13	13-43101027-44901409	Omega-6%, MUFAs%	0.8876	0.8933	rs183324424	0.9988
13	13-43101027-44901409	Omega-6%, PUFAs/MUFAs	0.8885	0.8942	rs183324424	0.9984
13	13-43101027-44901409	PUFAs%, MUFAs%	0.7169	0.7269	rs183324424	0.9981
13	13-43101027-44901409	PUFAs%, Omega-6%	0.5533	0.5671	rs183324424	0.9801
13	13-43101027-44901409	PUFAs%, PUFAs/MUFAs	0.7191	0.7289	rs183324424	0.9968
13	13-46495214-47431079	PUFAs/MUFAs, Degree of unsaturation	0.5181	0.5268	rs41284157	0.9937
13	13-49383962-51591091	LA%, SFAs	0.322	0.5246	rs9568419	0.0869
13	13-49383962-51591091	MUFAs, SFAs	0.9232	0.9953	rs9568419	0.1127
13	13-49383962-51591091	MUFAs, Total FAs	0.9196	0.9949	rs9568419	0.1059
13	13-49383962-51591091	MUFAs%, PUFAs/MUFAs	0.6924	0.9137	rs9562922	0.1506
13	13-49383962-51591091	Omega-3 PUFAs, MUFAs	0.7147	0.9177	rs9568419	0.0662
13	13-49383962-51591091	Omega-3 PUFAs, Omega-6%	0.7134	0.9138	rs61964386	0.0636
13	13-49383962-51591091	Omega-3 PUFAs, SFAs	0.7506	0.9311	rs9316496	0.0719
13	13-49383962-51591091	Omega-3 PUFAs, Total FAs	0.7524	0.9313	rs9316496	0.0766
13	13-49383962-51591091	Omega-6%, MUFAs	0.9088	0.9922	rs9568419	0.1221
13	13-49383962-51591091	Omega-6%, SFAs	0.9101	0.993	rs9568419	0.1194
13	13-49383962-51591091	Omega-6%, Total FAs	0.9058	0.9924	rs9568419	0.1125
13	13-49383962-51591091	PUFAs, MUFAs	0.4812	0.6302	rs9568419	0.0709
13	13-49383962-51591091	PUFAs, Omega-3 PUFAs	0.567	0.6796	rs9316496	0.3479
13	13-49383962-51591091	PUFAs, Omega-6%	0.4301	0.5872	rs9568419	0.0763
13	13-49383962-51591091	PUFAs, SFAs	0.5352	0.6732	rs9316496	0.062
13	13-49383962-51591091	PUFAs, Total FAs	0.545	0.6805	rs9316498	0.0824
13	13-49383962-51591091	PUFAs%, MUFAs	0.3758	0.5237	rs9568419	0.1142
13	13-49383962-51591091	PUFAs%, SFAs	0.3832	0.5309	rs9568419	0.1102
13	13-49383962-51591091	PUFAs%, Total FAs	0.3644	0.5142	rs9568419	0.1056
13	13-49383962-51591091	SFAs, Total FAs	0.9231	0.9957	rs9568419	0.1005
13	13-51591091-53339622	DHA%, Degree of unsaturation	0.4851	0.5102	rs193116955	0.9821
13	13-51591091-53339622	MUFAs%, PUFAs/MUFAs	0.8309	0.8365	rs557949245	0.9959
13	13-51591091-53339622	PUFAs%, PUFAs/MUFAs	0.5003	0.517	rs557949245	0.8132
13	13-54682864-55817131	DHA, DHA%	0.8576	0.9999	rs9527336	0.2305
13	13-54682864-55817131	DHA, MUFAs%	0.7976	0.878	rs9527336	0.5322
13	13-54682864-55817131	DHA, Omega-3/omega-6	0.7788	0.9989	rs9527336	0.2566
13	13-54682864-55817131	DHA, Omega-3%	0.856	0.9999	rs9527336	0.4413
13	13-54682864-55817131	DHA, PUFAs/MUFAs	0.6729	0.7557	rs9527336	0.4729
13	13-54682864-55817131	DHA, Degree of unsaturation	0.9651	0.9999	rs9527336	0.6195
13	13-54682864-55817131	DHA%, MUFAs%	0.6206	0.7628	rs9527336	0.3391
13	13-54682864-55817131	DHA%, Omega-3/omega-6	0.788	0.9992	rs9527336	0.0692
13	13-54682864-55817131	DHA%, PUFAs/MUFAs	0.4998	0.6184	rs9527336	0.2569
13	13-54682864-55817131	DHA%, Degree of unsaturation	0.8975	0.9997	rs9527336	0.5317
13	13-54682864-55817131	MUFAs%, Omega-3/omega-6	0.514	0.6866	rs9527336	0.326
13	13-54682864-55817131	MUFAs%, PUFAs/MUFAs	0.595	0.6502	rs9537006	0.4476
13	13-54682864-55817131	MUFAs%, Degree of unsaturation	0.9386	0.963	rs9527336	0.4898
13	13-54682864-55817131	Omega-3 PUFAs, DHA	0.8677	0.9812	rs9527336	0.515
13	13-54682864-55817131	Omega-3 PUFAs, DHA%	0.7893	0.9683	rs9527336	0.2518
13	13-54682864-55817131	Omega-3 PUFAs, MUFAs%	0.7498	0.8389	rs9527336	0.502
13	13-54682864-55817131	Omega-3 PUFAs, Omega-3/omega-6	0.8094	0.9713	rs9527336	0.1463
13	13-54682864-55817131	Omega-3 PUFAs, Omega-3%	0.8554	0.9794	rs9527336	0.3064
13	13-54682864-55817131	Omega-3 PUFAs, PUFAs/MUFAs	0.6269	0.7126	rs9527336	0.4208
13	13-54682864-55817131	Omega-3 PUFAs, Degree of unsaturation	0.9541	0.9937	rs9527336	0.5664
13	13-54682864-55817131	Omega-3%, DHA%	0.8163	1	rs9527336	0.1674
13	13-54682864-55817131	Omega-3%, MUFAs%	0.707	0.8204	rs9527336	0.4513
13	13-54682864-55817131	Omega-3%, Omega-3/omega-6	0.845	0.9994	rs9527336	0.0896
13	13-54682864-55817131	Omega-3%, PUFAs/MUFAs	0.5894	0.6906	rs9527336	0.3528
13	13-54682864-55817131	Omega-3%, Degree of unsaturation	0.9431	0.9999	rs9527336	0.5417
13	13-54682864-55817131	PUFAs/MUFAs, Omega-3/omega-6	0.4281	0.5583	rs9527336	0.216
13	13-54682864-55817131	PUFAs/MUFAs, Degree of unsaturation	0.8867	0.916	rs9537006	0.52
13	13-54682864-55817131	Degree of unsaturation, Omega-3/omega-6	0.8592	0.9991	rs9527336	0.4965
13	13-55817131-57554217	DHA, DHA%	0.523	1	13:55967681_CA_C	0.0625
13	13-55817131-57554217	DHA, MUFAs%	0.5167	0.9937	13:55967681_CA_C	0.0299
13	13-55817131-57554217	DHA, Omega-3%	0.5455	1	13:55967681_CA_C	0.0854
13	13-55817131-57554217	DHA, PUFAs/MUFAs	0.5122	0.9911	13:55967681_CA_C	0.029
13	13-55817131-57554217	DHA, Degree of unsaturation	0.5591	1	13:55967681_CA_C	0.065
13	13-55817131-57554217	DHA%, Degree of unsaturation	0.5184	1	13:55967681_CA_C	0.0474
13	13-55817131-57554217	MUFAs%, PUFAs/MUFAs	0.5477	0.987	rs3013340	0.0849
13	13-55817131-57554217	MUFAs%, Degree of unsaturation	0.5567	0.9946	rs3013340	0.0254
13	13-55817131-57554217	Omega-3 PUFAs, DHA	0.5311	0.992	13:55967681_CA_C	0.0693
13	13-55817131-57554217	Omega-3 PUFAs, MUFAs%	0.5085	0.9851	13:55967681_CA_C	0.0219
13	13-55817131-57554217	Omega-3 PUFAs, Omega-3%	0.5239	0.9918	13:55967681_CA_C	0.0659
13	13-55817131-57554217	Omega-3 PUFAs, PUFAs/MUFAs	0.4978	0.9819	13:55967681_CA_C	0.0217
13	13-55817131-57554217	Omega-3 PUFAs, Degree of unsaturation	0.5393	0.9923	13:55967681_CA_C	0.0499
13	13-55817131-57554217	Omega-3%, DHA%	0.5182	1	13:55967681_CA_C	0.0589
13	13-55817131-57554217	Omega-3%, MUFAs%	0.5128	0.9936	13:55967681_CA_C	0.0281
13	13-55817131-57554217	Omega-3%, PUFAs/MUFAs	0.5066	0.9909	13:55967681_CA_C	0.0274
13	13-55817131-57554217	Omega-3%, Degree of unsaturation	0.5521	1	13:55967681_CA_C	0.0619
13	13-55817131-57554217	PUFAs/MUFAs, Degree of unsaturation	0.5517	0.9924	rs3013340	0.0317
13	13-55817131-57554217	PUFAs%, MUFAs%	0.4512	0.8815	rs3013340	0.0673
13	13-55817131-57554217	PUFAs%, PUFAs/MUFAs	0.4571	0.882	rs3013340	0.0806
13	13-55817131-57554217	PUFAs%, Degree of unsaturation	0.4691	0.8923	rs9316809	0.0401
13	13-67844453-70724516	Omega-3%, DHA%	0.5344	0.6746	rs12873345	0.0301
13	13-67844453-70724516	PUFAs, LA	0.5833	0.621	rs138112528	0.9123
13	13-67844453-70724516	PUFAs, Omega-6 PUFAs	0.5886	0.6228	rs138112528	0.9359
13	13-71526791-73934089	LA%, PUFAs/SFAs	0.6552	0.6894	rs577252738	0.9971
13	13-71526791-73934089	LA%, SFAs%	0.4562	0.507	rs577252738	0.996
13	13-71526791-73934089	MUFAs, MUFAs%	0.8709	0.9106	rs12871146	0.2321
13	13-71526791-73934089	MUFAs, PUFAs/MUFAs	0.8622	0.9039	rs12853763	0.1886
13	13-71526791-73934089	MUFAs%, PUFAs/MUFAs	0.9772	0.9993	rs12853763	0.2369
13	13-71526791-73934089	Omega-3 PUFAs, DHA	0.7942	0.808	rs138668337	0.9918
13	13-71526791-73934089	Omega-6%, LA%	0.8804	0.8983	rs577252738	0.9981
13	13-71526791-73934089	Omega-6%, MUFAs%	0.4355	0.5336	rs12853763	0.2286
13	13-71526791-73934089	Omega-6%, PUFAs/MUFAs	0.4622	0.5556	rs12853763	0.2499
13	13-71526791-73934089	PUFAs%, MUFAs%	0.7365	0.7874	rs12853763	0.2404
13	13-71526791-73934089	PUFAs%, PUFAs/MUFAs	0.7604	0.8062	rs12853763	0.2558
13	13-78808813-80585676	DHA, DHA%	0.397	0.6232	rs57821487	0.1523
13	13-78808813-80585676	DHA, Degree of unsaturation	0.3885	0.621	rs57821487	0.1341
13	13-78808813-80585676	DHA%, Degree of unsaturation	0.587	0.9188	rs57821487	0.1064
13	13-78808813-80585676	LA%, PUFAs/SFAs	0.6979	0.7127	rs116859467	0.9978
13	13-78808813-80585676	LA%, SFAs%	0.5762	0.5894	rs116859467	0.9939
13	13-78808813-80585676	Omega-6%, LA%	0.6451	0.6547	rs116859467	0.9982
13	13-78808813-80585676	Omega-6%, PUFAs/SFAs	0.5128	0.5338	rs116859467	0.9818
13	13-80585676-82581814	DHA, Omega-3/omega-6	0.5796	0.5924	rs191731969	0.9922
13	13-80585676-82581814	DHA, Omega-3%	0.4875	0.5033	rs191731969	0.985
13	13-80585676-82581814	Omega-3%, Omega-3/omega-6	0.6694	0.6822	rs191731969	0.9766
13	13-80585676-82581814	Omega-6%, PUFAs/SFAs	0.541	0.5567	rs185567455	0.9555
13	13-80585676-82581814	PUFAs/MUFAs, PUFAs/SFAs	0.5635	0.58	rs185567455	0.9797
13	13-80585676-82581814	PUFAs%, Omega-6%	0.6002	0.6144	rs185567455	0.9752
13	13-80585676-82581814	PUFAs%, PUFAs/MUFAs	0.6261	0.6408	rs185567455	0.9823
13	13-80585676-82581814	PUFAs%, PUFAs/SFAs	0.7866	0.7976	rs185567455	0.9651
13	13-82581814-84133144	PUFAs, Omega-3 PUFAs	0.52	0.5299	rs183482643	0.9978
13	13-85610916-88559882	Omega-6 PUFAs, LA	0.7691	0.7891	rs186143611	0.3434
13	13-85610916-88559882	PUFAs%, PUFAs/SFAs	0.9148	0.9232	rs145956345	0.7979
13	13-85610916-88559882	PUFAs%, SFAs%	0.7788	0.794	rs145956345	0.8711
13	13-85610916-88559882	SFAs%, PUFAs/SFAs	0.8971	0.9079	rs145956345	0.903
13	13-88559882-90521311	DHA%, PUFAs/MUFAs	0.5592	0.5775	rs756354775	0.998
13	13-88559882-90521311	PUFAs%, DHA%	0.4951	0.5176	rs756354775	0.9963
13	13-93586455-96087558	Omega-3%, Omega-3/omega-6	0.5874	0.6103	rs142943757	0.9426
13	13-102300523-104066710	LA, MUFAs	0.4263	0.5269	rs201228486	0.2659
13	13-102300523-104066710	MUFAs, SFAs	0.5832	0.6132	rs143352511	0.8723
13	13-102300523-104066710	MUFAs, Total FAs	0.6994	0.7264	rs143352511	0.8216
13	13-102300523-104066710	Omega-6 PUFAs, LA	0.6712	0.718	rs9514086	0.1988
13	13-102300523-104066710	PUFAs%, PUFAs/MUFAs	0.5223	0.5724	rs72659766	0.1465
13	13-106247554-106750000	Omega-3 PUFAs, DHA	0.8554	0.8592	rs117985051	0.981
13	13-106247554-106750000	Omega-3 PUFAs, Omega-3/omega-6	0.6785	0.6841	rs117985051	0.9846
13	13-106247554-106750000	Omega-3 PUFAs, Omega-6 PUFAs	0.5341	0.5435	rs117985051	0.9848
13	13-106247554-106750000	Omega-3 PUFAs, SFAs	0.4967	0.5061	rs117985051	0.9896
13	13-106247554-106750000	Omega-3 PUFAs, Total FAs	0.7964	0.8001	rs117985051	0.9916
13	13-106247554-106750000	PUFAs, DHA	0.7349	0.739	rs117985051	0.9752
13	13-106247554-106750000	PUFAs, Omega-3/omega-6	0.4993	0.5043	rs117985051	0.9826
13	13-106247554-106750000	PUFAs, Omega-3 PUFAs	0.9602	0.9615	rs117985051	0.9936
13	13-106247554-106750000	PUFAs, Total FAs	0.6483	0.6521	rs117985051	0.988
13	13-106750000-108189877	Omega-6%, PUFAs/SFAs	0.6374	0.7159	rs17428393	0.2683
13	13-106750000-108189877	PUFAs%, Omega-6%	0.7147	0.7658	rs17428393	0.2092
13	13-106750000-108189877	PUFAs%, PUFAs/MUFAs	0.587	0.6287	rs3935098	0.2241
13	13-106750000-108189877	PUFAs%, PUFAs/SFAs	0.7866	0.8589	rs17428393	0.2803
13	13-106750000-108189877	SFAs%, PUFAs/SFAs	0.6574	0.7546	rs9558925	0.158
13	13-109815112-111232073	LA, MUFAs	0.7978	0.8637	rs4773173	0.1834
13	13-109815112-111232073	LA, SFAs	0.8363	0.8979	rs4773173	0.1973
13	13-109815112-111232073	LA, Total FAs	0.8693	0.9263	rs4773173	0.2307
13	13-109815112-111232073	MUFAs, SFAs	0.9215	0.9591	rs75805673	0.2153
13	13-109815112-111232073	MUFAs, Total FAs	0.9338	0.9709	rs4773173	0.2241
13	13-109815112-111232073	Omega-6 PUFAs, LA	0.8545	0.9081	rs4773173	0.2398
13	13-109815112-111232073	Omega-6 PUFAs, MUFAs	0.8997	0.9465	rs4773173	0.3139
13	13-109815112-111232073	Omega-6 PUFAs, SFAs	0.9233	0.9652	rs4773173	0.3317
13	13-109815112-111232073	Omega-6 PUFAs, Total FAs	0.9434	0.98	rs4773173	0.3733
13	13-109815112-111232073	PUFAs, LA	0.8765	0.9287	rs4773173	0.2345
13	13-109815112-111232073	PUFAs, MUFAs	0.9156	0.9614	rs4773173	0.3101
13	13-109815112-111232073	PUFAs, Omega-6 PUFAs	0.9445	0.979	rs4773173	0.3937
13	13-109815112-111232073	PUFAs, SFAs	0.9364	0.9772	rs4773173	0.3271
13	13-109815112-111232073	PUFAs, Total FAs	0.9551	0.9896	rs4773173	0.3582
13	13-109815112-111232073	SFAs, Total FAs	0.9499	0.9832	rs4773173	0.2396
13	13-112247592-113572488	SFAs, Total FAs	0.6326	0.6432	rs568949159	0.9717
13	13-113572488-115109853	LA, MUFAs	0.9999	1	rs7140110	1
13	13-113572488-115109853	LA, MUFAs%	0.9994	1	rs7140110	0.9974
13	13-113572488-115109853	LA, Omega-6%	0.9998	1	rs7140110	0.9997
13	13-113572488-115109853	LA, PUFAs/MUFAs	0.9994	1	rs7140110	0.9982
13	13-113572488-115109853	LA, PUFAs/SFAs	0.927	0.9536	rs7140110	0.9967
13	13-113572488-115109853	LA, PUFAs%	0.9966	1	rs7140110	0.9983
13	13-113572488-115109853	LA, SFAs	0.9999	1	rs7140110	1
13	13-113572488-115109853	LA, Total FAs	0.9999	1	rs7140110	1
13	13-113572488-115109853	LA%, Omega-3/omega-6	0.8	0.8634	rs112740904	0.5314
13	13-113572488-115109853	MUFAs, MUFAs%	0.9994	1	rs7140110	0.9998
13	13-113572488-115109853	MUFAs, PUFAs/MUFAs	0.9995	1	rs7140110	0.9998
13	13-113572488-115109853	MUFAs, PUFAs/SFAs	0.9285	0.9545	rs7140110	0.9998
13	13-113572488-115109853	MUFAs, SFAs	1	1	rs7140110	1
13	13-113572488-115109853	MUFAs, Total FAs	1	1	rs7140110	1
13	13-113572488-115109853	MUFAs%, PUFAs/MUFAs	0.9989	1	rs7140110	0.9759
13	13-113572488-115109853	MUFAs%, PUFAs/SFAs	0.9165	0.947	rs7140110	0.9638
13	13-113572488-115109853	Omega-3 PUFAs, LA	0.9998	1	rs7140110	0.9996
13	13-113572488-115109853	Omega-3 PUFAs, MUFAs	0.9999	1	rs7140110	1
13	13-113572488-115109853	Omega-3 PUFAs, MUFAs%	0.9993	1	rs7140110	0.9989
13	13-113572488-115109853	Omega-3 PUFAs, Omega-6 PUFAs	0.9999	1	rs7140110	1
13	13-113572488-115109853	Omega-3 PUFAs, Omega-6%	0.9997	1	rs7140110	0.9997
13	13-113572488-115109853	Omega-3 PUFAs, PUFAs/MUFAs	0.9993	1	rs7140110	0.9994
13	13-113572488-115109853	Omega-3 PUFAs, PUFAs/SFAs	0.9254	0.9526	rs7140110	0.9912
13	13-113572488-115109853	Omega-3 PUFAs, PUFAs%	0.9965	1	rs7140110	0.9983
13	13-113572488-115109853	Omega-3 PUFAs, SFAs	0.9999	1	rs7140110	1
13	13-113572488-115109853	Omega-3 PUFAs, Total FAs	0.9999	1	rs7140110	1
13	13-113572488-115109853	Omega-6 PUFAs, LA	0.9999	1	rs7140110	1
13	13-113572488-115109853	Omega-6 PUFAs, MUFAs	1	1	rs7140110	1
13	13-113572488-115109853	Omega-6 PUFAs, MUFAs%	0.9994	1	rs7140110	0.9998
13	13-113572488-115109853	Omega-6 PUFAs, Omega-6%	0.9998	1	rs7140110	1
13	13-113572488-115109853	Omega-6 PUFAs, PUFAs/MUFAs	0.9995	1	rs7140110	0.9998
13	13-113572488-115109853	Omega-6 PUFAs, PUFAs/SFAs	0.9284	0.9544	rs7140110	0.9997
13	13-113572488-115109853	Omega-6 PUFAs, PUFAs%	0.9968	1	rs7140110	0.9998
13	13-113572488-115109853	Omega-6 PUFAs, SFAs	1	1	rs7140110	1
13	13-113572488-115109853	Omega-6 PUFAs, Total FAs	1	1	rs7140110	1
13	13-113572488-115109853	Omega-6%, MUFAs	0.9998	1	rs7140110	1
13	13-113572488-115109853	Omega-6%, MUFAs%	0.9993	1	rs7140110	0.9959
13	13-113572488-115109853	Omega-6%, PUFAs/MUFAs	0.9993	1	rs7140110	0.9969
13	13-113572488-115109853	Omega-6%, PUFAs/SFAs	0.9265	0.9532	rs7140110	0.9615
13	13-113572488-115109853	Omega-6%, SFAs	0.9998	1	rs7140110	1
13	13-113572488-115109853	Omega-6%, Total FAs	0.9998	1	rs7140110	1
13	13-113572488-115109853	PUFAs/MUFAs, PUFAs/SFAs	0.9197	0.949	rs7140110	0.9388
13	13-113572488-115109853	PUFAs, LA	0.9999	1	rs7140110	1
13	13-113572488-115109853	PUFAs, MUFAs	1	1	rs7140110	1
13	13-113572488-115109853	PUFAs, MUFAs%	0.9995	1	rs7140110	0.9999
13	13-113572488-115109853	PUFAs, Omega-3 PUFAs	0.9999	1	rs7140110	1
13	13-113572488-115109853	PUFAs, Omega-6 PUFAs	1	1	rs7140110	1
13	13-113572488-115109853	PUFAs, Omega-6%	0.9998	1	rs7140110	1
13	13-113572488-115109853	PUFAs, PUFAs/MUFAs	0.9995	1	rs7140110	1
13	13-113572488-115109853	PUFAs, PUFAs/SFAs	0.9285	0.9545	rs7140110	0.9999
13	13-113572488-115109853	PUFAs, PUFAs%	0.9968	1	rs7140110	1
13	13-113572488-115109853	PUFAs, SFAs	1	1	rs7140110	1
13	13-113572488-115109853	PUFAs, Total FAs	1	1	rs7140110	1
13	13-113572488-115109853	PUFAs%, MUFAs	0.9968	1	rs7140110	0.9999
13	13-113572488-115109853	PUFAs%, MUFAs%	0.9957	1	rs7140110	0.9787
13	13-113572488-115109853	PUFAs%, Omega-6%	0.9964	1	rs7140110	0.992
13	13-113572488-115109853	PUFAs%, PUFAs/MUFAs	0.9958	1	rs7140110	0.9789
13	13-113572488-115109853	PUFAs%, PUFAs/SFAs	0.9151	0.9461	rs7140110	0.52
13	13-113572488-115109853	PUFAs%, SFAs	0.9968	1	rs7140110	0.9999
13	13-113572488-115109853	PUFAs%, Total FAs	0.9968	1	rs7140110	1
13	13-113572488-115109853	SFAs, MUFAs%	0.9995	1	rs7140110	0.9999
13	13-113572488-115109853	SFAs, PUFAs/MUFAs	0.9995	1	rs7140110	0.9999
13	13-113572488-115109853	SFAs, PUFAs/SFAs	0.9285	0.9545	rs7140110	0.9996
13	13-113572488-115109853	SFAs, Total FAs	1	1	rs7140110	1
13	13-113572488-115109853	Total FAs, MUFAs%	0.9995	1	rs7140110	1
13	13-113572488-115109853	Total FAs, PUFAs/MUFAs	0.9995	1	rs7140110	1
13	13-113572488-115109853	Total FAs, PUFAs/SFAs	0.9285	0.9545	rs7140110	0.9999
14	14-19002084-21589402	MUFAs%, Degree of unsaturation	0.5208	0.5462	rs201756962	0.4973
14	14-19002084-21589402	PUFAs/MUFAs, Degree of unsaturation	0.626	0.6447	rs201756962	0.4978
14	14-19002084-21589402	PUFAs%, Degree of unsaturation	0.5356	0.5557	rs201756962	0.4984
14	14-21589402-23018665	DHA%, Degree of unsaturation	0.8423	0.8471	rs186958371	0.9971
14	14-23018665-24905123	DHA, LA	0.5026	0.6528	rs8017377	0.4154
14	14-23018665-24905123	LA, SFAs	0.6534	0.7254	rs8017377	0.4754
14	14-23018665-24905123	LA, Total FAs	0.8999	0.9264	rs8017377	0.512
14	14-23018665-24905123	Omega-3 PUFAs, Omega-3/omega-6	0.6297	0.6505	rs556580878	0.9421
14	14-23018665-24905123	Omega-6 PUFAs, DHA	0.4908	0.6396	rs8017377	0.417
14	14-23018665-24905123	Omega-6 PUFAs, LA	0.9858	0.9941	rs8017377	0.5221
14	14-23018665-24905123	Omega-6 PUFAs, SFAs	0.6468	0.7183	rs8017377	0.4719
14	14-23018665-24905123	Omega-6 PUFAs, Total FAs	0.8956	0.9225	rs8017377	0.5162
14	14-23018665-24905123	Omega-6%, MUFAs	0.7146	0.7924	rs35693171	0.4333
14	14-23018665-24905123	PUFAs, DHA	0.5493	0.6994	rs8017377	0.4124
14	14-23018665-24905123	PUFAs, LA	0.9889	0.9964	rs8017377	0.5298
14	14-23018665-24905123	PUFAs, Omega-6 PUFAs	0.988	0.9958	rs8017377	0.5389
14	14-23018665-24905123	PUFAs, SFAs	0.6866	0.7568	rs8017377	0.4798
14	14-23018665-24905123	PUFAs, Total FAs	0.9122	0.9372	rs8017377	0.5199
14	14-26135686-28466533	DHA%, Degree of unsaturation	0.4723	0.5092	rs199899304	0.6182
14	14-26135686-28466533	MUFAs%, PUFAs/MUFAs	0.7867	0.8012	rs559106053	0.9642
14	14-26135686-28466533	Omega-6%, LA%	0.7711	0.787	rs75371314	0.5458
14	14-29972145-32383265	LA%, PUFAs/SFAs	0.5097	0.5979	rs11847697	0.0645
14	14-29972145-32383265	LA%, SFAs%	0.8118	0.8986	rs35330417	0.0641
14	14-29972145-32383265	MUFAs, SFAs	0.5683	0.5916	rs139859799	0.8927
14	14-29972145-32383265	Omega-6%, LA%	0.5007	0.6076	rs61980001	0.0734
14	14-29972145-32383265	Omega-6%, MUFAs	0.4844	0.5219	rs139859799	0.9414
14	14-29972145-32383265	Omega-6%, SFAs	0.8196	0.8356	rs139859799	0.9827
14	14-29972145-32383265	Omega-6%, SFAs%	0.5055	0.6121	rs11847697	0.0833
14	14-29972145-32383265	Omega-6%, Total FAs	0.5084	0.5397	rs139859799	0.9596
14	14-29972145-32383265	SFAs, Total FAs	0.586	0.6053	rs139859799	0.9284
14	14-29972145-32383265	SFAs%, PUFAs/SFAs	0.5797	0.6575	rs11847697	0.0948
14	14-34846251-35859593	DHA, Omega-3%	0.5704	0.5863	rs35547202	0.8398
14	14-34846251-35859593	Omega-3 PUFAs, Omega-3/omega-6	0.7148	0.726	rs140683094	0.8726
14	14-34846251-35859593	Omega-3 PUFAs, Omega-3%	0.7117	0.7226	rs140683094	0.6144
14	14-34846251-35859593	Omega-3%, Omega-3/omega-6	0.9048	0.9106	rs140683094	0.902
14	14-35859593-38667725	MUFAs, SFAs	0.7748	0.7923	14:37302249_GTCTA_G	0.9925
14	14-35859593-38667725	MUFAs, Total FAs	0.7602	0.7775	14:37302249_GTCTA_G	0.9898
14	14-35859593-38667725	Omega-6 PUFAs, SFAs	0.5314	0.5619	14:37302249_GTCTA_G	0.989
14	14-35859593-38667725	Omega-6 PUFAs, Total FAs	0.5138	0.5432	14:37302249_GTCTA_G	0.9768
14	14-35859593-38667725	Omega-6%, LA%	0.8752	0.8839	rs148050673	0.9969
14	14-35859593-38667725	Omega-6%, PUFAs/SFAs	0.4821	0.5079	rs148050673	0.9749
14	14-35859593-38667725	PUFAs, MUFAs	0.4878	0.5149	14:37302249_GTCTA_G	0.9876
14	14-35859593-38667725	PUFAs, SFAs	0.6754	0.6951	14:37302249_GTCTA_G	0.9944
14	14-35859593-38667725	PUFAs, Total FAs	0.6568	0.6763	14:37302249_GTCTA_G	0.9944
14	14-35859593-38667725	PUFAs%, LA%	0.4843	0.5067	rs148050673	0.9936
14	14-35859593-38667725	PUFAs%, Omega-6%	0.5113	0.536	rs148050673	0.97
14	14-35859593-38667725	SFAs, Total FAs	0.8737	0.8836	14:37302249_GTCTA_G	0.9941
14	14-38667725-40341990	LA, MUFAs	0.8228	0.8689	rs12881284	0.7053
14	14-38667725-40341990	LA, Total FAs	0.7471	0.8046	rs12881284	0.72
14	14-38667725-40341990	Omega-3%, DHA%	0.6667	0.6922	rs11385524	0.6293
14	14-38667725-40341990	Omega-6 PUFAs, LA	0.9832	0.9941	rs12881284	0.7358
14	14-38667725-40341990	Omega-6 PUFAs, MUFAs	0.7357	0.7901	rs12881284	0.614
14	14-38667725-40341990	Omega-6 PUFAs, Total FAs	0.6972	0.7522	rs12881284	0.4916
14	14-38667725-40341990	PUFAs, LA	0.7785	0.8583	rs12881284	0.6931
14	14-38667725-40341990	PUFAs, MUFAs	0.5212	0.5819	rs559756378	0.4709
14	14-38667725-40341990	PUFAs, Omega-6 PUFAs	0.7739	0.8378	rs12881284	0.3746
14	14-38667725-40341990	PUFAs, Total FAs	0.7135	0.7469	rs559756378	0.5966
14	14-40341990-41615502	Omega-3%, Omega-3/omega-6	0.5047	0.5222	14:40601627_TACTC_T	0.5207
14	14-50507760-51493572	Omega-3 PUFAs, Omega-6%	0.6788	0.6908	rs72683923	0.9233
14	14-50507760-51493572	Omega-6%, LA%	0.8054	0.8194	rs72683923	0.9077
14	14-50507760-51493572	Omega-6%, SFAs	0.6613	0.6822	rs72683923	0.9143
14	14-57481262-59448336	MUFAs, PUFAs/SFAs	0.4903	0.5139	rs192074602	0.5352
14	14-57481262-59448336	MUFAs, SFAs	0.594	0.6163	rs72716904	0.5107
14	14-57481262-59448336	MUFAs%, PUFAs/MUFAs	0.8562	0.8627	rs8009518	0.9938
14	14-57481262-59448336	Omega-6%, LA%	0.6606	0.6892	rs192074602	0.996
14	14-57481262-59448336	Omega-6%, MUFAs	0.8671	0.883	rs192074602	0.9953
14	14-57481262-59448336	Omega-6%, PUFAs/MUFAs	0.6666	0.7094	rs192074602	0.9407
14	14-57481262-59448336	Omega-6%, PUFAs/SFAs	0.8887	0.8994	rs192074602	0.9961
14	14-57481262-59448336	Omega-6%, SFAs	0.9097	0.9201	rs192074602	0.9962
14	14-57481262-59448336	Omega-6%, Total FAs	0.749	0.7738	rs192074602	0.9949
14	14-57481262-59448336	PUFAs%, MUFAs	0.5644	0.5872	rs72716904	0.5582
14	14-57481262-59448336	PUFAs%, MUFAs%	0.658	0.6749	rs8009518	0.9482
14	14-57481262-59448336	PUFAs%, Omega-6%	0.8937	0.9054	rs192074602	0.9916
14	14-57481262-59448336	PUFAs%, PUFAs/MUFAs	0.7088	0.724	rs8009518	0.8375
14	14-57481262-59448336	PUFAs%, PUFAs/SFAs	0.5599	0.5794	rs192074602	0.5229
14	14-57481262-59448336	PUFAs%, SFAs	0.6383	0.6573	rs72716904	0.5255
14	14-57481262-59448336	SFAs, PUFAs/SFAs	0.5781	0.5977	rs192074602	0.58
14	14-57481262-59448336	SFAs%, PUFAs/SFAs	0.5181	0.5434	rs142140335	0.9415
14	14-59448336-61680424	DHA, Omega-3/omega-6	0.6776	0.7757	rs17095643	0.0506
14	14-59448336-61680424	MUFAs, Total FAs	0.4611	0.5191	rs12889997	0.3565
14	14-59448336-61680424	Omega-3 PUFAs, DHA	0.7275	0.8297	rs17095643	0.0493
14	14-59448336-61680424	Omega-3 PUFAs, Omega-3/omega-6	0.7994	0.8863	rs17095643	0.0554
14	14-59448336-61680424	Omega-3 PUFAs, Omega-3%	0.5486	0.6333	rs17095643	0.0523
14	14-59448336-61680424	Omega-3%, Omega-3/omega-6	0.5052	0.5831	rs17095643	0.0521
14	14-63790015-65220298	MUFAs, PUFAs/MUFAs	0.8918	0.9322	rs12880341	0.1196
14	14-63790015-65220298	MUFAs, PUFAs/SFAs	0.9451	0.9811	rs12880341	0.1797
14	14-63790015-65220298	MUFAs, SFAs	0.938	0.9761	rs7157785	0.1273
14	14-63790015-65220298	MUFAs, SFAs%	0.7123	0.7736	rs12880341	0.1633
14	14-63790015-65220298	MUFAs, Total FAs	0.8426	0.8899	rs7157785	0.1335
14	14-63790015-65220298	MUFAs%, PUFAs/SFAs	0.4861	0.5535	rs12880341	0.2271
14	14-63790015-65220298	Omega-6%, MUFAs	0.9496	0.9838	rs774893527	0.1155
14	14-63790015-65220298	Omega-6%, MUFAs%	0.5018	0.5689	rs12880341	0.1447
14	14-63790015-65220298	Omega-6%, PUFAs/MUFAs	0.9277	0.9633	rs12880341	0.1961
14	14-63790015-65220298	Omega-6%, PUFAs/SFAs	0.9683	0.9979	rs12880341	0.2816
14	14-63790015-65220298	Omega-6%, SFAs	0.9601	0.9947	rs774893527	0.1224
14	14-63790015-65220298	Omega-6%, SFAs%	0.7924	0.8488	rs12880341	0.2609
14	14-63790015-65220298	Omega-6%, Total FAs	0.8842	0.9293	rs7157785	0.1234
14	14-63790015-65220298	PUFAs/MUFAs, PUFAs/SFAs	0.9257	0.9611	rs12880341	0.2965
14	14-63790015-65220298	PUFAs%, MUFAs	0.9456	0.9811	rs12880341	0.171
14	14-63790015-65220298	PUFAs%, MUFAs%	0.4916	0.5583	rs12880341	0.2137
14	14-63790015-65220298	PUFAs%, Omega-6%	0.9684	0.9978	rs12880341	0.2691
14	14-63790015-65220298	PUFAs%, PUFAs/MUFAs	0.9263	0.9613	rs12880341	0.282
14	14-63790015-65220298	PUFAs%, PUFAs/SFAs	0.9689	0.9967	rs12880341	0.3862
14	14-63790015-65220298	PUFAs%, SFAs	0.9569	0.9927	rs12880341	0.183
14	14-63790015-65220298	PUFAs%, SFAs%	0.7971	0.8507	rs12880341	0.3599
14	14-63790015-65220298	PUFAs%, Total FAs	0.8754	0.9223	rs12880341	0.1439
14	14-63790015-65220298	SFAs, MUFAs%	0.4436	0.5128	rs7157785	0.1021
14	14-63790015-65220298	SFAs, PUFAs/MUFAs	0.9076	0.9493	rs12880341	0.1302
14	14-63790015-65220298	SFAs, PUFAs/SFAs	0.9571	0.9928	rs12880341	0.1899
14	14-63790015-65220298	SFAs, SFAs%	0.7505	0.8132	rs12880341	0.1705
14	14-63790015-65220298	SFAs, Total FAs	0.8657	0.9138	rs7157785	0.1323
14	14-63790015-65220298	SFAs%, PUFAs/MUFAs	0.6562	0.7141	rs12880341	0.2745
14	14-63790015-65220298	SFAs%, PUFAs/SFAs	0.8011	0.8538	rs12880341	0.3663
14	14-63790015-65220298	Total FAs, PUFAs/MUFAs	0.7844	0.8347	rs7157785	0.1032
14	14-63790015-65220298	Total FAs, PUFAs/SFAs	0.8751	0.9223	rs12880341	0.1503
14	14-63790015-65220298	Total FAs, SFAs%	0.5381	0.6017	rs12880341	0.1337
14	14-67992317-71131957	DHA, DHA%	0.45	0.5922	rs35761259	0.0594
14	14-67992317-71131957	DHA, Omega-3/omega-6	0.8051	0.9006	rs7350719	0.0823
14	14-67992317-71131957	DHA, Omega-3%	0.8908	0.9736	rs7350719	0.0766
14	14-67992317-71131957	DHA, Degree of unsaturation	0.794	0.9117	rs41350744	0.0871
14	14-67992317-71131957	Omega-3 PUFAs, DHA	0.8883	0.9695	rs7350719	0.0772
14	14-67992317-71131957	Omega-3 PUFAs, DHA%	0.4141	0.5548	rs7350719	0.0662
14	14-67992317-71131957	Omega-3 PUFAs, Omega-3/omega-6	0.8033	0.8935	rs35854868	0.089
14	14-67992317-71131957	Omega-3 PUFAs, Omega-3%	0.8843	0.9652	rs35854868	0.0815
14	14-67992317-71131957	Omega-3 PUFAs, Degree of unsaturation	0.7737	0.8934	rs41350744	0.0815
14	14-67992317-71131957	Omega-3%, DHA%	0.4752	0.6094	rs35761259	0.0543
14	14-67992317-71131957	Omega-3%, Omega-3/omega-6	0.806	0.8981	rs35854868	0.0904
14	14-67992317-71131957	Omega-3%, Degree of unsaturation	0.7847	0.9033	rs41350744	0.0802
14	14-67992317-71131957	Omega-6 PUFAs, LA	0.8469	0.9226	rs12147199	0.2221
14	14-67992317-71131957	Omega-6 PUFAs, Total FAs	0.4	0.5094	rs12147199	0.1913
14	14-67992317-71131957	PUFAs, LA	0.8061	0.8853	rs12147199	0.2289
14	14-67992317-71131957	PUFAs, Omega-6 PUFAs	0.9234	0.9716	rs12147199	0.2533
14	14-67992317-71131957	Degree of unsaturation, Omega-3/omega-6	0.6376	0.7691	rs41350744	0.0699
14	14-71131957-72889615	Omega-6%, LA%	0.4613	0.5238	rs2526886	0.8146
14	14-71131957-72889615	Omega-6%, MUFAs	0.5579	0.6611	rs2526886	0.5718
14	14-71131957-72889615	Omega-6%, PUFAs/MUFAs	0.4292	0.5077	rs2526886	0.6044
14	14-71131957-72889615	Omega-6%, SFAs	0.5962	0.6799	rs2526886	0.5791
14	14-71131957-72889615	PUFAs%, Omega-6%	0.6691	0.7312	rs2526886	0.5336
14	14-72889615-76444767	LA, Total FAs	0.5428	0.6012	rs45455594	0.5198
14	14-72889615-76444767	MUFAs, PUFAs/MUFAs	0.4285	0.5153	rs17781866	0.339
14	14-72889615-76444767	MUFAs%, PUFAs/MUFAs	0.9565	0.9745	rs17781866	0.4554
14	14-72889615-76444767	Omega-6 PUFAs, LA	0.8155	0.8664	rs45455594	0.6098
14	14-72889615-76444767	Omega-6 PUFAs, SFAs	0.4954	0.5706	rs45455594	0.562
14	14-72889615-76444767	Omega-6 PUFAs, Total FAs	0.6502	0.7169	rs45455594	0.5353
14	14-72889615-76444767	Omega-6%, LA%	0.6563	0.6954	rs528042703	0.7802
14	14-72889615-76444767	Omega-6%, MUFAs%	0.6333	0.7152	rs17781866	0.4421
14	14-72889615-76444767	Omega-6%, PUFAs/MUFAs	0.6762	0.7511	rs17781866	0.3837
14	14-72889615-76444767	PUFAs, LA	0.6875	0.7661	rs45455594	0.5423
14	14-72889615-76444767	PUFAs, Omega-6 PUFAs	0.8128	0.8884	rs45455594	0.4793
14	14-72889615-76444767	PUFAs, Total FAs	0.4897	0.5767	rs45455594	0.4537
14	14-72889615-76444767	PUFAs%, MUFAs%	0.8647	0.9014	rs17781866	0.383
14	14-72889615-76444767	PUFAs%, Omega-6%	0.4611	0.5417	rs147459506	0.3835
14	14-72889615-76444767	PUFAs%, PUFAs/MUFAs	0.8864	0.9179	rs17781866	0.3274
14	14-77229472-78561945	LA%, MUFAs%	0.4655	0.5443	rs4021419	0.2556
14	14-77229472-78561945	LA%, PUFAs/MUFAs	0.7251	0.8032	rs4021419	0.3213
14	14-77229472-78561945	LA%, PUFAs/SFAs	0.555	0.6366	rs4021419	0.2251
14	14-77229472-78561945	MUFAs%, PUFAs/MUFAs	0.8026	0.843	rs11159247	0.2744
14	14-77229472-78561945	MUFAs%, PUFAs/SFAs	0.5531	0.6137	rs4021419	0.2595
14	14-77229472-78561945	Omega-6%, LA%	0.5563	0.6298	rs4021419	0.2177
14	14-77229472-78561945	Omega-6%, MUFAs%	0.6247	0.6714	rs11159247	0.3234
14	14-77229472-78561945	Omega-6%, PUFAs/MUFAs	0.8129	0.8551	rs11159247	0.3015
14	14-77229472-78561945	Omega-6%, PUFAs/SFAs	0.5989	0.6588	rs4021419	0.2579
14	14-77229472-78561945	PUFAs/MUFAs, PUFAs/SFAs	0.7899	0.8429	rs4021419	0.3156
14	14-77229472-78561945	PUFAs%, LA%	0.7739	0.8463	rs4021419	0.344
14	14-77229472-78561945	PUFAs%, MUFAs%	0.7874	0.8355	rs4021419	0.3505
14	14-77229472-78561945	PUFAs%, Omega-6%	0.815	0.8612	rs4021419	0.3548
14	14-77229472-78561945	PUFAs%, PUFAs/MUFAs	0.9232	0.9573	rs4021419	0.4256
14	14-77229472-78561945	PUFAs%, PUFAs/SFAs	0.8348	0.8813	rs4021419	0.3247
14	14-77229472-78561945	PUFAs%, Degree of unsaturation	0.5504	0.7894	rs11159285	0.1249
14	14-77229472-78561945	Degree of unsaturation, PUFAs/SFAs	0.6947	0.79	rs8004037	0.1223
14	14-78561945-80186579	DHA, Omega-3/omega-6	0.5761	0.5883	rs543834409	0.9886
14	14-78561945-80186579	DHA, Omega-3%	0.5832	0.5949	rs543834409	0.9858
14	14-78561945-80186579	Omega-3 PUFAs, DHA	0.8032	0.8109	rs543834409	0.9924
14	14-78561945-80186579	Omega-3 PUFAs, Omega-3/omega-6	0.8042	0.8129	rs543834409	0.993
14	14-78561945-80186579	Omega-3 PUFAs, Omega-3%	0.8084	0.8165	rs543834409	0.9916
14	14-78561945-80186579	Omega-3%, Omega-3/omega-6	0.5847	0.5975	rs543834409	0.9843
14	14-80186579-81579714	MUFAs, Total FAs	0.4832	0.5034	rs187450133	0.8685
14	14-80186579-81579714	SFAs%, PUFAs/SFAs	0.5181	0.5499	rs111264307	0.3244
14	14-83138097-84241633	PUFAs, SFAs	0.6324	0.6407	rs147101951	0.9924
14	14-83138097-84241633	PUFAs, Total FAs	0.6918	0.6979	rs147101951	0.9961
14	14-83138097-84241633	SFAs, Total FAs	0.5895	0.5996	rs147101951	0.9393
14	14-89497643-91296860	DHA, DHA%	0.6561	0.6679	14:89826791_GGAT_G	0.9896
14	14-91296860-93132299	LA%, PUFAs/SFAs	0.7852	0.8699	rs149671881	0.3388
14	14-91296860-93132299	LA%, SFAs%	0.8726	0.9373	rs191552668	0.3851
14	14-91296860-93132299	Omega-3 PUFAs, Omega-3/omega-6	0.4266	0.5773	rs10137283	0.1915
14	14-91296860-93132299	Omega-3 PUFAs, Omega-3%	0.4378	0.5894	rs10137283	0.1986
14	14-91296860-93132299	Omega-3%, Omega-3/omega-6	0.6651	0.8308	rs10137283	0.2665
14	14-91296860-93132299	Omega-6%, LA%	0.6925	0.7956	rs149671881	0.1726
14	14-91296860-93132299	Omega-6%, PUFAs/SFAs	0.6388	0.746	rs149671881	0.2731
14	14-91296860-93132299	Omega-6%, SFAs%	0.7557	0.8486	rs191552668	0.2438
14	14-91296860-93132299	SFAs%, PUFAs/SFAs	0.8619	0.9239	rs149671881	0.3453
14	14-94325285-95750867	MUFAs, MUFAs%	0.9971	0.9998	rs17580	0.9848
14	14-94325285-95750867	MUFAs, PUFAs/MUFAs	0.9766	0.9831	rs17580	0.9147
14	14-94325285-95750867	MUFAs, Total FAs	0.9352	0.9544	rs17580	0.4802
14	14-94325285-95750867	MUFAs%, PUFAs/MUFAs	0.9872	0.9901	rs17580	0.993
14	14-94325285-95750867	Omega-6 PUFAs, LA	0.5123	0.5395	rs11844114	0.3449
14	14-94325285-95750867	Omega-6 PUFAs, MUFAs	0.6927	0.7524	rs145730801	0.3028
14	14-94325285-95750867	Omega-6 PUFAs, MUFAs%	0.5192	0.6098	rs17580	0.8176
14	14-94325285-95750867	Omega-6 PUFAs, Total FAs	0.5755	0.6135	rs139130982	0.2878
14	14-94325285-95750867	PUFAs, MUFAs	0.8516	0.8862	rs17580	0.4126
14	14-94325285-95750867	PUFAs, MUFAs%	0.8261	0.8675	rs17580	0.9134
14	14-94325285-95750867	PUFAs, Omega-6 PUFAs	0.4704	0.5082	rs139130982	0.2004
14	14-94325285-95750867	PUFAs, PUFAs/MUFAs	0.6237	0.6653	rs17580	0.6266
14	14-94325285-95750867	PUFAs, Total FAs	0.7166	0.7462	rs139130982	0.2515
14	14-94325285-95750867	Total FAs, MUFAs%	0.932	0.9527	rs17580	0.9326
14	14-94325285-95750867	Total FAs, PUFAs/MUFAs	0.811	0.8372	rs17580	0.6866
14	14-96262415-98341162	DHA%, Degree of unsaturation	0.8058	0.8215	rs536784224	0.8596
14	14-96262415-98341162	PUFAs/MUFAs, Degree of unsaturation	0.4922	0.5234	rs560389478	0.581
14	14-99138532-101534307	LA%, PUFAs/MUFAs	0.4359	0.5366	rs8017376	0.2598
14	14-99138532-101534307	LA%, PUFAs/SFAs	0.5129	0.5892	rs8017376	0.3185
14	14-99138532-101534307	Omega-6%, LA%	0.7819	0.8367	rs8017376	0.3803
14	14-99138532-101534307	Omega-6%, PUFAs/MUFAs	0.7715	0.8027	rs8017376	0.8536
14	14-99138532-101534307	Omega-6%, PUFAs/SFAs	0.8327	0.8515	rs8017376	0.9424
14	14-99138532-101534307	PUFAs/MUFAs, PUFAs/SFAs	0.5212	0.565	rs8017376	0.6916
14	14-99138532-101534307	PUFAs%, LA%	0.6497	0.7305	rs8017376	0.3988
14	14-99138532-101534307	PUFAs%, Omega-6%	0.915	0.928	rs8017376	0.9361
14	14-99138532-101534307	PUFAs%, PUFAs/MUFAs	0.7313	0.7661	rs8017376	0.5982
14	14-99138532-101534307	PUFAs%, PUFAs/SFAs	0.7573	0.7837	rs8017376	0.8438
14	14-105001723-106340358	LA, LA%	0.9503	0.9724	14:105275322_CTT_C	0.4614
14	14-105001723-106340358	Omega-6 PUFAs, LA	0.9841	0.9948	rs2494748	0.6107
14	14-105001723-106340358	Omega-6 PUFAs, LA%	0.9254	0.9515	14:105275322_CTT_C	0.34
14	14-105001723-106340358	PUFAs, LA	0.7887	0.8109	rs2494748	0.5907
14	14-105001723-106340358	PUFAs, LA%	0.4894	0.5233	rs2494748	0.304
14	14-105001723-106340358	PUFAs, Omega-6 PUFAs	0.764	0.7846	rs2494748	0.5958
15	15-21131604-24195127	LA%, PUFAs/SFAs	0.7086	0.728	rs35310604	0.9459
15	15-21131604-24195127	LA%, SFAs%	0.8756	0.8922	rs35310604	0.9304
15	15-21131604-24195127	SFAs%, PUFAs/SFAs	0.825	0.8313	rs35310604	0.9949
15	15-24195127-25108590	LA%, PUFAs/SFAs	0.7894	0.7954	rs562726385	0.9996
15	15-24195127-25108590	LA%, SFAs%	0.9162	0.9189	rs562726385	0.9996
15	15-24195127-25108590	Omega-6%, LA%	0.9292	0.9313	rs562726385	0.9998
15	15-24195127-25108590	Omega-6%, PUFAs/SFAs	0.6404	0.6472	rs562726385	0.9967
15	15-24195127-25108590	Omega-6%, SFAs%	0.8361	0.8399	rs562726385	0.9997
15	15-24195127-25108590	SFAs%, PUFAs/SFAs	0.5982	0.6057	rs562726385	0.9984
15	15-27298112-29338502	Omega-6 PUFAs, LA	0.561	0.5709	rs561613197	0.9597
15	15-27298112-29338502	Omega-6 PUFAs, MUFAs	0.6435	0.6539	rs561613197	0.9808
15	15-27298112-29338502	Omega-6 PUFAs, SFAs	0.5385	0.5499	rs561613197	0.9512
15	15-27298112-29338502	Omega-6 PUFAs, Total FAs	0.7427	0.75	rs561613197	0.9768
15	15-27298112-29338502	PUFAs, Omega-6 PUFAs	0.7333	0.7404	rs561613197	0.9779
15	15-27298112-29338502	PUFAs, Total FAs	0.5693	0.5783	rs561613197	0.9765
15	15-29338502-30165568	Omega-6%, MUFAs%	0.5199	0.5301	rs1017701	0.9859
15	15-29338502-30165568	Omega-6%, PUFAs/MUFAs	0.6643	0.6718	rs1017701	0.9895
15	15-29338502-30165568	PUFAs%, Omega-6%	0.5126	0.5215	rs1017701	0.9886
15	15-30165568-31591821	MUFAs, SFAs	0.754	0.7738	rs143227830	0.6623
15	15-30165568-31591821	MUFAs, Total FAs	0.8618	0.8732	rs143227830	0.7669
15	15-30165568-31591821	SFAs, Total FAs	0.7591	0.7804	rs143227830	0.3482
15	15-31591821-32441811	PUFAs, Omega-6 PUFAs	0.5914	0.5967	rs201473220	0.9751
15	15-31591821-32441811	PUFAs, Total FAs	0.6823	0.6886	rs201473220	0.9719
15	15-35083251-37456502	Omega-3 PUFAs, Omega-3/omega-6	0.9091	0.9232	rs9920934	0.9614
15	15-35083251-37456502	Omega-3 PUFAs, Omega-3%	0.924	0.9381	rs9920934	0.9608
15	15-35083251-37456502	Omega-3%, Omega-3/omega-6	0.9916	0.9954	rs9920934	0.9817
15	15-35083251-37456502	Omega-3%, Degree of unsaturation	0.7492	0.7985	rs9920934	0.6598
15	15-35083251-37456502	Degree of unsaturation, Omega-3/omega-6	0.6712	0.7251	rs9920934	0.7864
15	15-38530777-40384132	MUFAs, MUFAs%	0.448	0.5765	rs531983123	0.3525
15	15-38530777-40384132	MUFAs, PUFAs/MUFAs	0.5672	0.6774	rs275184	0.3109
15	15-38530777-40384132	MUFAs, SFAs	0.6448	0.7312	rs275184	0.3477
15	15-38530777-40384132	MUFAs, Total FAs	0.5457	0.6559	rs275184	0.3088
15	15-38530777-40384132	Omega-6%, MUFAs	0.9247	0.9634	rs275184	0.4025
15	15-38530777-40384132	Omega-6%, MUFAs%	0.5341	0.6717	rs275184	0.3643
15	15-38530777-40384132	Omega-6%, PUFAs/MUFAs	0.7747	0.8499	rs275184	0.3603
15	15-38530777-40384132	Omega-6%, SFAs	0.8372	0.8878	rs275184	0.3676
15	15-38530777-40384132	Omega-6%, Total FAs	0.7521	0.8308	rs275184	0.371
15	15-38530777-40384132	PUFAs%, MUFAs	0.5092	0.5938	rs275184	0.3513
15	15-38530777-40384132	PUFAs%, Omega-6%	0.7679	0.8194	rs275179	0.3428
15	15-41177514-42776399	DHA, DHA%	0.6425	0.6587	rs145151438	0.6398
15	15-41177514-42776399	DHA, Omega-3%	0.4854	0.5122	rs145151438	0.6632
15	15-41177514-42776399	LA, LA%	0.8481	0.8826	rs2412710	0.4301
15	15-41177514-42776399	LA, MUFAs	0.897	0.9214	rs2412710	0.526
15	15-41177514-42776399	LA, MUFAs%	0.8631	0.8959	rs184334219	0.3656
15	15-41177514-42776399	LA, Omega-3/omega-6	0.7912	0.8188	rs2412710	0.4842
15	15-41177514-42776399	LA, Omega-6%	0.8813	0.9096	rs2412710	0.5742
15	15-41177514-42776399	LA, PUFAs/MUFAs	0.8616	0.8948	rs2412710	0.3096
15	15-41177514-42776399	LA, PUFAs/SFAs	0.8823	0.9103	rs2412710	0.5861
15	15-41177514-42776399	LA, PUFAs%	0.8743	0.9043	rs2412710	0.4914
15	15-41177514-42776399	LA, SFAs	0.902	0.9252	rs2412710	0.7313
15	15-41177514-42776399	LA, Total FAs	0.9015	0.9248	rs2412710	0.6396
15	15-41177514-42776399	LA%, MUFAs	0.9909	0.9991	rs28364406	0.4948
15	15-41177514-42776399	LA%, MUFAs%	0.9898	0.999	rs28364406	0.7305
15	15-41177514-42776399	LA%, Omega-3/omega-6	0.9701	0.9811	rs28364406	0.4762
15	15-41177514-42776399	LA%, PUFAs/MUFAs	0.9918	0.9991	rs28364406	0.7252
15	15-41177514-42776399	LA%, PUFAs/SFAs	0.992	0.9991	rs28364406	0.5564
15	15-41177514-42776399	LA%, SFAs	0.9917	0.9991	rs2412710	0.5994
15	15-41177514-42776399	LA%, Total FAs	0.9907	0.999	rs2412710	0.5686
15	15-41177514-42776399	LA%, Degree of unsaturation	0.6695	0.7985	rs28364406	0.5205
15	15-41177514-42776399	MUFAs, MUFAs%	0.9888	1	rs28364406	0.4584
15	15-41177514-42776399	MUFAs, Omega-3/omega-6	0.9771	0.9858	rs2412710	0.6082
15	15-41177514-42776399	MUFAs, PUFAs/MUFAs	0.9908	1	rs28364406	0.4634
15	15-41177514-42776399	MUFAs, PUFAs/SFAs	0.9934	0.9999	rs2412710	0.6366
15	15-41177514-42776399	MUFAs, SFAs	0.9951	1	rs2412710	0.7856
15	15-41177514-42776399	MUFAs, Total FAs	0.9946	1	rs2412710	0.734
15	15-41177514-42776399	MUFAs, Degree of unsaturation	0.6572	0.7989	rs2412710	0.3933
15	15-41177514-42776399	MUFAs%, Omega-3/omega-6	0.9642	0.9786	rs28364406	0.4324
15	15-41177514-42776399	MUFAs%, PUFAs/MUFAs	0.9906	1	rs28364406	0.6323
15	15-41177514-42776399	MUFAs%, PUFAs/SFAs	0.9888	0.9999	rs28364406	0.5687
15	15-41177514-42776399	MUFAs%, Degree of unsaturation	0.7341	0.8471	rs28364406	0.2993
15	15-41177514-42776399	Omega-3/omega-6, PUFAs/SFAs	0.9758	0.985	rs2412710	0.6176
15	15-41177514-42776399	Omega-3 PUFAs, LA	0.8952	0.9199	rs2412710	0.5533
15	15-41177514-42776399	Omega-3 PUFAs, LA%	0.9895	0.9988	rs2412710	0.5071
15	15-41177514-42776399	Omega-3 PUFAs, MUFAs	0.9935	0.9999	rs2412710	0.6755
15	15-41177514-42776399	Omega-3 PUFAs, MUFAs%	0.9868	0.9998	rs28364406	0.3796
15	15-41177514-42776399	Omega-3 PUFAs, Omega-3/omega-6	0.9766	0.9854	rs2412710	0.6398
15	15-41177514-42776399	Omega-3 PUFAs, Omega-6 PUFAs	0.8923	0.9133	rs2412710	0.5981
15	15-41177514-42776399	Omega-3 PUFAs, Omega-6%	0.9935	0.9999	rs2412710	0.6335
15	15-41177514-42776399	Omega-3 PUFAs, PUFAs/MUFAs	0.9891	0.9998	rs2412710	0.429
15	15-41177514-42776399	Omega-3 PUFAs, PUFAs/SFAs	0.9928	0.9998	rs2412710	0.6964
15	15-41177514-42776399	Omega-3 PUFAs, PUFAs%	0.9918	0.9999	rs2412710	0.6017
15	15-41177514-42776399	Omega-3 PUFAs, SFAs	0.995	0.9999	rs2412710	0.8238
15	15-41177514-42776399	Omega-3 PUFAs, Total FAs	0.9944	0.9999	rs2412710	0.7722
15	15-41177514-42776399	Omega-3 PUFAs, Degree of unsaturation	0.6368	0.7843	rs2412710	0.4395
15	15-41177514-42776399	Omega-6 PUFAs, LA	0.5854	0.6153	rs2412710	0.2887
15	15-41177514-42776399	Omega-6 PUFAs, LA%	0.8527	0.8806	rs2412710	0.4369
15	15-41177514-42776399	Omega-6 PUFAs, MUFAs	0.8932	0.9142	rs2412710	0.5734
15	15-41177514-42776399	Omega-6 PUFAs, MUFAs%	0.8505	0.8804	rs28364406	0.3016
15	15-41177514-42776399	Omega-6 PUFAs, Omega-3/omega-6	0.7883	0.8119	rs2412710	0.5248
15	15-41177514-42776399	Omega-6 PUFAs, Omega-6%	0.8852	0.9078	rs2412710	0.5808
15	15-41177514-42776399	Omega-6 PUFAs, PUFAs/MUFAs	0.8566	0.8852	rs28364406	0.3399
15	15-41177514-42776399	Omega-6 PUFAs, PUFAs/SFAs	0.8825	0.9056	rs2412710	0.614
15	15-41177514-42776399	Omega-6 PUFAs, PUFAs%	0.8739	0.8989	rs2412710	0.5174
15	15-41177514-42776399	Omega-6 PUFAs, SFAs	0.9028	0.9218	rs2412710	0.7599
15	15-41177514-42776399	Omega-6 PUFAs, Total FAs	0.8998	0.9194	rs2412710	0.683
15	15-41177514-42776399	Omega-6%, LA%	0.9943	0.9993	rs28364406	0.6932
15	15-41177514-42776399	Omega-6%, MUFAs	0.9944	1	rs2412710	0.5557
15	15-41177514-42776399	Omega-6%, MUFAs%	0.9913	1	rs28364406	0.7416
15	15-41177514-42776399	Omega-6%, Omega-3/omega-6	0.9781	0.9864	rs2412710	0.5466
15	15-41177514-42776399	Omega-6%, PUFAs/MUFAs	0.9936	1	rs28364406	0.6983
15	15-41177514-42776399	Omega-6%, PUFAs/SFAs	0.9948	1	rs2412710	0.5067
15	15-41177514-42776399	Omega-6%, SFAs	0.9954	1	rs2412710	0.7064
15	15-41177514-42776399	Omega-6%, Total FAs	0.9947	1	rs2412710	0.6809
15	15-41177514-42776399	Omega-6%, Degree of unsaturation	0.6773	0.8117	rs28364406	0.5679
15	15-41177514-42776399	PUFAs/MUFAs, Omega-3/omega-6	0.9688	0.9812	rs28364406	0.4477
15	15-41177514-42776399	PUFAs/MUFAs, PUFAs/SFAs	0.9913	0.9999	rs28364406	0.5452
15	15-41177514-42776399	PUFAs/MUFAs, Degree of unsaturation	0.7387	0.8499	rs28364406	0.3459
15	15-41177514-42776399	PUFAs, LA	0.8727	0.8981	rs2412710	0.4307
15	15-41177514-42776399	PUFAs, LA%	0.9811	0.9939	rs2412710	0.4876
15	15-41177514-42776399	PUFAs, MUFAs	0.9884	0.9968	rs2412710	0.6135
15	15-41177514-42776399	PUFAs, MUFAs%	0.9802	0.9949	rs184334219	0.3204
15	15-41177514-42776399	PUFAs, Omega-3/omega-6	0.9652	0.9763	rs2412710	0.5713
15	15-41177514-42776399	PUFAs, Omega-3 PUFAs	0.9882	0.9966	rs2412710	0.639
15	15-41177514-42776399	PUFAs, Omega-6 PUFAs	0.863	0.8859	rs2412710	0.4925
15	15-41177514-42776399	PUFAs, Omega-6%	0.9872	0.9965	rs2412710	0.6225
15	15-41177514-42776399	PUFAs, PUFAs/MUFAs	0.9818	0.9952	rs2412710	0.3855
15	15-41177514-42776399	PUFAs, PUFAs/SFAs	0.9867	0.9963	rs2412710	0.6615
15	15-41177514-42776399	PUFAs, PUFAs%	0.9852	0.996	rs2412710	0.5671
15	15-41177514-42776399	PUFAs, SFAs	0.9901	0.9972	rs2412710	0.7905
15	15-41177514-42776399	PUFAs, Total FAs	0.9895	0.997	rs2412710	0.7187
15	15-41177514-42776399	PUFAs, Degree of unsaturation	0.5857	0.7229	rs2412710	0.3284
15	15-41177514-42776399	PUFAs%, LA%	0.9925	0.9992	rs28364406	0.6494
15	15-41177514-42776399	PUFAs%, MUFAs	0.9928	1	rs2412710	0.5333
15	15-41177514-42776399	PUFAs%, MUFAs%	0.9901	1	rs28364406	0.6325
15	15-41177514-42776399	PUFAs%, Omega-3/omega-6	0.974	0.9841	rs2412710	0.5148
15	15-41177514-42776399	PUFAs%, Omega-6%	0.9948	1	rs28364406	0.5785
15	15-41177514-42776399	PUFAs%, PUFAs/MUFAs	0.9921	1	rs28364406	0.6274
15	15-41177514-42776399	PUFAs%, PUFAs/SFAs	0.9932	0.9999	rs2412710	0.4931
15	15-41177514-42776399	PUFAs%, SFAs	0.9938	1	rs2412710	0.6959
15	15-41177514-42776399	PUFAs%, Total FAs	0.9931	1	rs2412710	0.6587
15	15-41177514-42776399	PUFAs%, Degree of unsaturation	0.7203	0.8386	rs28364406	0.3615
15	15-41177514-42776399	SFAs, MUFAs%	0.9867	1	rs28364406	0.4169
15	15-41177514-42776399	SFAs, Omega-3/omega-6	0.9804	0.9877	rs2412710	0.7729
15	15-41177514-42776399	SFAs, PUFAs/MUFAs	0.9907	1	rs2412710	0.5416
15	15-41177514-42776399	SFAs, PUFAs/SFAs	0.9949	1	rs2412710	0.7794
15	15-41177514-42776399	SFAs, Total FAs	0.9962	1	rs2412710	0.8594
15	15-41177514-42776399	SFAs, Degree of unsaturation	0.654	0.7968	rs2412710	0.5841
15	15-41177514-42776399	Total FAs, MUFAs%	0.9871	1	rs28364406	0.3826
15	15-41177514-42776399	Total FAs, Omega-3/omega-6	0.979	0.9869	rs2412710	0.7165
15	15-41177514-42776399	Total FAs, PUFAs/MUFAs	0.9901	1	rs2412710	0.493
15	15-41177514-42776399	Total FAs, PUFAs/SFAs	0.9941	0.9999	rs2412710	0.7468
15	15-41177514-42776399	Total FAs, Degree of unsaturation	0.6502	0.7944	rs2412710	0.5155
15	15-41177514-42776399	Degree of unsaturation, Omega-3/omega-6	0.4326	0.5462	rs2412710	0.3501
15	15-41177514-42776399	Degree of unsaturation, PUFAs/SFAs	0.7105	0.832	rs28364406	0.3071
15	15-42776399-44198049	DHA, LA	0.9607	0.9955	rs139974673	0.4346
15	15-42776399-44198049	DHA, LA%	0.9854	0.9982	rs147233090	0.6389
15	15-42776399-44198049	DHA, MUFAs	0.984	0.9981	rs139974673	0.8965
15	15-42776399-44198049	DHA, MUFAs%	0.9822	0.9979	rs150844304	0.3963
15	15-42776399-44198049	DHA, Omega-3/omega-6	0.9839	0.9981	rs147233090	0.39
15	15-42776399-44198049	DHA, Omega-3%	0.9785	0.9961	rs147233090	0.3168
15	15-42776399-44198049	DHA, Omega-6%	0.9851	0.9982	rs139974673	0.532
15	15-42776399-44198049	DHA, PUFAs/MUFAs	0.9835	0.998	rs139974673	0.4922
15	15-42776399-44198049	DHA, PUFAs/SFAs	0.9836	0.998	rs139974673	0.5551
15	15-42776399-44198049	DHA, PUFAs%	0.9842	0.9981	rs139974673	0.5691
15	15-42776399-44198049	DHA, SFAs	0.984	0.9981	rs139974673	0.891
15	15-42776399-44198049	DHA, SFAs%	0.9576	0.9827	rs147233090	0.3592
15	15-42776399-44198049	DHA, Total FAs	0.9839	0.9981	rs139974673	0.9187
15	15-42776399-44198049	DHA, Degree of unsaturation	0.9533	0.9947	rs150844304	0.1832
15	15-42776399-44198049	LA, LA%	0.9754	1	rs139974673	0.7159
15	15-42776399-44198049	LA, MUFAs	0.9883	1	rs139974673	0.9735
15	15-42776399-44198049	LA, MUFAs%	0.974	1	rs139974673	0.6735
15	15-42776399-44198049	LA, Omega-3/omega-6	0.9726	1	rs139974673	0.7029
15	15-42776399-44198049	LA, Omega-3%	0.9631	0.9973	rs139974673	0.5393
15	15-42776399-44198049	LA, Omega-6%	0.9828	1	rs139974673	0.8619
15	15-42776399-44198049	LA, PUFAs/MUFAs	0.9807	1	rs139974673	0.8078
15	15-42776399-44198049	LA, PUFAs/SFAs	0.9831	1	rs139974673	0.8117
15	15-42776399-44198049	LA, PUFAs%	0.9833	1	rs139974673	0.8511
15	15-42776399-44198049	LA, SFAs	0.9883	1	rs139974673	0.9708
15	15-42776399-44198049	LA, SFAs%	0.9585	0.9857	rs139974673	0.4621
15	15-42776399-44198049	LA, Total FAs	0.9886	1	rs139974673	0.9762
15	15-42776399-44198049	LA, Degree of unsaturation	0.9764	1	rs201393666	0.2388
15	15-42776399-44198049	LA%, MUFAs	0.9953	1	rs139974673	0.8865
15	15-42776399-44198049	LA%, MUFAs%	0.989	1	rs139974673	0.5658
15	15-42776399-44198049	LA%, Omega-3/omega-6	0.9945	1	rs147233090	0.6346
15	15-42776399-44198049	LA%, PUFAs/MUFAs	0.994	1	rs139974673	0.56
15	15-42776399-44198049	LA%, PUFAs/SFAs	0.9958	1	rs147233090	0.4993
15	15-42776399-44198049	LA%, SFAs	0.9955	1	rs139974673	0.8596
15	15-42776399-44198049	LA%, SFAs%	0.9819	0.9934	rs147233090	0.6029
15	15-42776399-44198049	LA%, Total FAs	0.9953	1	rs139974673	0.9022
15	15-42776399-44198049	LA%, Degree of unsaturation	0.9451	1	rs147233090	0.6045
15	15-42776399-44198049	MUFAs, MUFAs%	0.9939	1	rs139974673	0.9455
15	15-42776399-44198049	MUFAs, Omega-3/omega-6	0.9942	1	rs139974673	0.9109
15	15-42776399-44198049	MUFAs, PUFAs/MUFAs	0.997	1	rs139974673	0.9601
15	15-42776399-44198049	MUFAs, PUFAs/SFAs	0.9976	1	rs139974673	0.958
15	15-42776399-44198049	MUFAs, SFAs	0.9994	1	rs139974673	0.993
15	15-42776399-44198049	MUFAs, SFAs%	0.9835	0.9939	rs139974673	0.9316
15	15-42776399-44198049	MUFAs, Total FAs	0.9995	1	rs139974673	0.9952
15	15-42776399-44198049	MUFAs, Degree of unsaturation	0.9414	1	rs139974673	0.8685
15	15-42776399-44198049	MUFAs%, Omega-3/omega-6	0.9912	1	rs139974673	0.4192
15	15-42776399-44198049	MUFAs%, PUFAs/MUFAs	0.9926	1	rs139974673	0.5867
15	15-42776399-44198049	MUFAs%, PUFAs/SFAs	0.991	1	rs139974673	0.7701
15	15-42776399-44198049	MUFAs%, SFAs%	0.9671	0.9885	rs139974673	0.5954
15	15-42776399-44198049	MUFAs%, Degree of unsaturation	0.9543	1	rs150844304	0.4405
15	15-42776399-44198049	Omega-3/omega-6, PUFAs/SFAs	0.9936	1	rs139974673	0.5919
15	15-42776399-44198049	Omega-3 PUFAs, DHA	0.9845	0.9981	rs139974673	0.5811
15	15-42776399-44198049	Omega-3 PUFAs, LA	0.9834	1	rs139974673	0.8798
15	15-42776399-44198049	Omega-3 PUFAs, LA%	0.9956	1	rs139974673	0.5675
15	15-42776399-44198049	Omega-3 PUFAs, MUFAs	0.998	1	rs139974673	0.9659
15	15-42776399-44198049	Omega-3 PUFAs, MUFAs%	0.9926	1	rs139974673	0.7245
15	15-42776399-44198049	Omega-3 PUFAs, Omega-3/omega-6	0.994	1	rs139974673	0.6175
15	15-42776399-44198049	Omega-3 PUFAs, Omega-3%	0.9889	0.9991	rs139974673	0.5742
15	15-42776399-44198049	Omega-3 PUFAs, Omega-6 PUFAs	0.9927	1	rs139974673	0.9109
15	15-42776399-44198049	Omega-3 PUFAs, Omega-6%	0.997	1	rs139974673	0.7595
15	15-42776399-44198049	Omega-3 PUFAs, PUFAs/MUFAs	0.9957	1	rs139974673	0.7943
15	15-42776399-44198049	Omega-3 PUFAs, PUFAs/SFAs	0.9964	1	rs139974673	0.7932
15	15-42776399-44198049	Omega-3 PUFAs, PUFAs%	0.9967	1	rs139974673	0.8033
15	15-42776399-44198049	Omega-3 PUFAs, SFAs	0.998	1	rs139974673	0.96
15	15-42776399-44198049	Omega-3 PUFAs, SFAs%	0.9812	0.9932	rs139974673	0.6962
15	15-42776399-44198049	Omega-3 PUFAs, Total FAs	0.9981	1	rs139974673	0.9722
15	15-42776399-44198049	Omega-3 PUFAs, Degree of unsaturation	0.9457	1	rs139974673	0.5362
15	15-42776399-44198049	Omega-3%, LA%	0.9896	0.9991	rs147233090	0.6378
15	15-42776399-44198049	Omega-3%, MUFAs	0.9884	0.9991	rs139974673	0.8955
15	15-42776399-44198049	Omega-3%, MUFAs%	0.9875	0.999	rs150844304	0.4145
15	15-42776399-44198049	Omega-3%, Omega-3/omega-6	0.9888	0.9991	rs147233090	0.3803
15	15-42776399-44198049	Omega-3%, Omega-6%	0.9893	0.9991	rs139974673	0.529
15	15-42776399-44198049	Omega-3%, PUFAs/MUFAs	0.9882	0.999	rs139974673	0.4851
15	15-42776399-44198049	Omega-3%, PUFAs/SFAs	0.988	0.999	rs139974673	0.5586
15	15-42776399-44198049	Omega-3%, SFAs	0.9884	0.9991	rs139974673	0.8912
15	15-42776399-44198049	Omega-3%, SFAs%	0.9634	0.9858	rs147233090	0.4117
15	15-42776399-44198049	Omega-3%, Total FAs	0.9883	0.9991	rs139974673	0.9189
15	15-42776399-44198049	Omega-3%, Degree of unsaturation	0.9533	0.9966	rs150844304	0.2609
15	15-42776399-44198049	Omega-6 PUFAs, DHA	0.9727	0.9968	rs139974673	0.6237
15	15-42776399-44198049	Omega-6 PUFAs, LA	0.9867	1	rs139974673	0.4646
15	15-42776399-44198049	Omega-6 PUFAs, LA%	0.9883	1	rs139974673	0.7572
15	15-42776399-44198049	Omega-6 PUFAs, MUFAs	0.9954	1	rs139974673	0.9821
15	15-42776399-44198049	Omega-6 PUFAs, MUFAs%	0.9859	1	rs139974673	0.7891
15	15-42776399-44198049	Omega-6 PUFAs, Omega-3/omega-6	0.986	1	rs139974673	0.7784
15	15-42776399-44198049	Omega-6 PUFAs, Omega-3%	0.9777	0.9983	rs139974673	0.6802
15	15-42776399-44198049	Omega-6 PUFAs, Omega-6%	0.9925	1	rs139974673	0.8835
15	15-42776399-44198049	Omega-6 PUFAs, PUFAs/MUFAs	0.9908	1	rs139974673	0.8722
15	15-42776399-44198049	Omega-6 PUFAs, PUFAs/SFAs	0.9921	1	rs139974673	0.878
15	15-42776399-44198049	Omega-6 PUFAs, PUFAs%	0.9925	1	rs139974673	0.8927
15	15-42776399-44198049	Omega-6 PUFAs, SFAs	0.9954	1	rs139974673	0.9802
15	15-42776399-44198049	Omega-6 PUFAs, SFAs%	0.9703	0.9896	rs139974673	0.6819
15	15-42776399-44198049	Omega-6 PUFAs, Total FAs	0.9956	1	rs139974673	0.9849
15	15-42776399-44198049	Omega-6 PUFAs, Degree of unsaturation	0.9683	1	rs139974673	0.2026
15	15-42776399-44198049	Omega-6%, LA%	0.9969	1	rs147233090	0.5578
15	15-42776399-44198049	Omega-6%, MUFAs	0.9979	1	rs139974673	0.9493
15	15-42776399-44198049	Omega-6%, MUFAs%	0.9914	1	rs139974673	0.7752
15	15-42776399-44198049	Omega-6%, Omega-3/omega-6	0.9946	1	rs139974673	0.5506
15	15-42776399-44198049	Omega-6%, PUFAs/MUFAs	0.9956	1	rs139974673	0.7574
15	15-42776399-44198049	Omega-6%, PUFAs/SFAs	0.9969	1	rs139974673	0.7018
15	15-42776399-44198049	Omega-6%, SFAs	0.9979	1	rs139974673	0.9357
15	15-42776399-44198049	Omega-6%, SFAs%	0.9832	0.9938	rs139974673	0.5999
15	15-42776399-44198049	Omega-6%, Total FAs	0.9979	1	rs139974673	0.9565
15	15-42776399-44198049	Omega-6%, Degree of unsaturation	0.9429	1	rs139974673	0.5367
15	15-42776399-44198049	PUFAs/MUFAs, Omega-3/omega-6	0.993	1	rs139974673	0.5556
15	15-42776399-44198049	PUFAs/MUFAs, PUFAs/SFAs	0.9951	1	rs139974673	0.7825
15	15-42776399-44198049	PUFAs/MUFAs, Degree of unsaturation	0.9503	1	rs139974673	0.3936
15	15-42776399-44198049	PUFAs, DHA	0.9814	0.9978	rs139974673	0.7836
15	15-42776399-44198049	PUFAs, LA	0.9872	1	rs139974673	0.8092
15	15-42776399-44198049	PUFAs, LA%	0.994	1	rs139974673	0.8065
15	15-42776399-44198049	PUFAs, MUFAs	0.9985	1	rs139974673	0.9885
15	15-42776399-44198049	PUFAs, MUFAs%	0.9921	1	rs139974673	0.8827
15	15-42776399-44198049	PUFAs, Omega-3/omega-6	0.9925	1	rs139974673	0.8406
15	15-42776399-44198049	PUFAs, Omega-3 PUFAs	0.9969	1	rs139974673	0.9365
15	15-42776399-44198049	PUFAs, Omega-3%	0.9862	0.9989	rs139974673	0.7982
15	15-42776399-44198049	PUFAs, Omega-6 PUFAs	0.994	1	rs139974673	0.9073
15	15-42776399-44198049	PUFAs, Omega-6%	0.9967	1	rs139974673	0.9093
15	15-42776399-44198049	PUFAs, PUFAs/MUFAs	0.9956	1	rs139974673	0.9205
15	15-42776399-44198049	PUFAs, PUFAs/SFAs	0.9964	1	rs139974673	0.9193
15	15-42776399-44198049	PUFAs, PUFAs%	0.9967	1	rs139974673	0.9254
15	15-42776399-44198049	PUFAs, SFAs	0.9985	1	rs139974673	0.9865
15	15-42776399-44198049	PUFAs, SFAs%	0.9802	0.9928	rs139974673	0.8403
15	15-42776399-44198049	PUFAs, Total FAs	0.9986	1	rs139974673	0.9905
15	15-42776399-44198049	PUFAs, Degree of unsaturation	0.9545	1	rs139974673	0.517
15	15-42776399-44198049	PUFAs%, LA%	0.996	1	rs139974673	0.5174
15	15-42776399-44198049	PUFAs%, MUFAs	0.9979	1	rs139974673	0.9605
15	15-42776399-44198049	PUFAs%, MUFAs%	0.9918	1	rs139974673	0.7574
15	15-42776399-44198049	PUFAs%, Omega-3/omega-6	0.9939	1	rs139974673	0.604
15	15-42776399-44198049	PUFAs%, Omega-3%	0.9886	0.9991	rs139974673	0.5675
15	15-42776399-44198049	PUFAs%, Omega-6%	0.9971	1	rs139974673	0.7189
15	15-42776399-44198049	PUFAs%, PUFAs/MUFAs	0.9954	1	rs139974673	0.7871
15	15-42776399-44198049	PUFAs%, PUFAs/SFAs	0.9965	1	rs139974673	0.7589
15	15-42776399-44198049	PUFAs%, SFAs	0.9979	1	rs139974673	0.9515
15	15-42776399-44198049	PUFAs%, SFAs%	0.9817	0.9933	rs139974673	0.6559
15	15-42776399-44198049	PUFAs%, Total FAs	0.998	1	rs139974673	0.9669
15	15-42776399-44198049	PUFAs%, Degree of unsaturation	0.948	1	rs139974673	0.4943
15	15-42776399-44198049	SFAs, MUFAs%	0.9938	1	rs139974673	0.9575
15	15-42776399-44198049	SFAs, Omega-3/omega-6	0.9942	1	rs139974673	0.9016
15	15-42776399-44198049	SFAs, PUFAs/MUFAs	0.997	1	rs139974673	0.9582
15	15-42776399-44198049	SFAs, PUFAs/SFAs	0.9977	1	rs139974673	0.9475
15	15-42776399-44198049	SFAs, SFAs%	0.9837	0.994	rs139974673	0.9167
15	15-42776399-44198049	SFAs, Total FAs	0.9995	1	rs139974673	0.9941
15	15-42776399-44198049	SFAs, Degree of unsaturation	0.9422	1	rs139974673	0.8538
15	15-42776399-44198049	SFAs%, Omega-3/omega-6	0.9754	0.9912	rs139974673	0.4504
15	15-42776399-44198049	SFAs%, PUFAs/MUFAs	0.9774	0.9919	rs139974673	0.6621
15	15-42776399-44198049	SFAs%, PUFAs/SFAs	0.9814	0.9932	rs139974673	0.6272
15	15-42776399-44198049	SFAs%, Degree of unsaturation	0.9487	0.9824	rs201393666	0.2369
15	15-42776399-44198049	Total FAs, MUFAs%	0.9939	1	rs139974673	0.9642
15	15-42776399-44198049	Total FAs, Omega-3/omega-6	0.9942	1	rs139974673	0.9289
15	15-42776399-44198049	Total FAs, PUFAs/MUFAs	0.997	1	rs139974673	0.9695
15	15-42776399-44198049	Total FAs, PUFAs/SFAs	0.9977	1	rs139974673	0.9643
15	15-42776399-44198049	Total FAs, SFAs%	0.9837	0.9939	rs139974673	0.9415
15	15-42776399-44198049	Total FAs, Degree of unsaturation	0.9417	1	rs139974673	0.883
15	15-42776399-44198049	Degree of unsaturation, Omega-3/omega-6	0.9513	1	rs150844304	0.3293
15	15-42776399-44198049	Degree of unsaturation, PUFAs/SFAs	0.9548	1	rs139974673	0.4054
15	15-44198049-46618787	DHA, LA	0.6767	0.7579	rs148596463	0.1743
15	15-44198049-46618787	DHA, LA%	0.8173	0.8664	rs148076268	0.2451
15	15-44198049-46618787	DHA, MUFAs	0.7824	0.8407	rs148076268	0.3192
15	15-44198049-46618787	DHA, MUFAs%	0.7706	0.8319	rs148076268	0.363
15	15-44198049-46618787	DHA, Omega-3/omega-6	0.8638	0.9004	rs148596463	0.2701
15	15-44198049-46618787	DHA, Omega-3%	0.4906	0.5477	rs148596463	0.1846
15	15-44198049-46618787	DHA, Omega-6%	0.7829	0.841	rs148076268	0.4001
15	15-44198049-46618787	DHA, PUFAs/MUFAs	0.7614	0.825	rs148076268	0.3978
15	15-44198049-46618787	DHA, PUFAs/SFAs	0.771	0.8322	rs148076268	0.3652
15	15-44198049-46618787	DHA, PUFAs%	0.7573	0.822	rs148076268	0.4791
15	15-44198049-46618787	DHA, SFAs	0.7924	0.848	rs148076268	0.242
15	15-44198049-46618787	DHA, Total FAs	0.8039	0.8566	rs148076268	0.2035
15	15-44198049-46618787	DHA, Degree of unsaturation	0.7623	0.8257	rs144022883	0.2117
15	15-44198049-46618787	LA, LA%	0.9616	0.9975	rs148076268	0.442
15	15-44198049-46618787	LA, MUFAs	0.9653	0.9977	rs148076268	0.4242
15	15-44198049-46618787	LA, MUFAs%	0.966	0.9978	rs148076268	0.4432
15	15-44198049-46618787	LA, Omega-3/omega-6	0.954	0.997	rs148596463	0.219
15	15-44198049-46618787	LA, Omega-3%	0.6582	0.756	rs148596463	0.1798
15	15-44198049-46618787	LA, Omega-6%	0.9648	0.9977	rs148076268	0.5413
15	15-44198049-46618787	LA, PUFAs/MUFAs	0.9665	0.9978	rs148076268	0.4567
15	15-44198049-46618787	LA, PUFAs/SFAs	0.9654	0.9977	rs148076268	0.4555
15	15-44198049-46618787	LA, PUFAs%	0.9662	0.9978	rs148076268	0.5442
15	15-44198049-46618787	LA, SFAs	0.9645	0.9977	rs148076268	0.3473
15	15-44198049-46618787	LA, SFAs%	0.8053	0.9193	rs144022883	0.1916
15	15-44198049-46618787	LA, Total FAs	0.9637	0.9976	rs148076268	0.3197
15	15-44198049-46618787	LA, Degree of unsaturation	0.9595	0.9973	rs144022883	0.323
15	15-44198049-46618787	LA%, MUFAs	0.9913	1	rs148076268	0.7587
15	15-44198049-46618787	LA%, MUFAs%	0.9917	1	rs148076268	0.778
15	15-44198049-46618787	LA%, Omega-3/omega-6	0.9799	1	rs148076268	0.2126
15	15-44198049-46618787	LA%, PUFAs/MUFAs	0.992	1	rs148076268	0.7918
15	15-44198049-46618787	LA%, PUFAs/SFAs	0.9916	1	rs148076268	0.7916
15	15-44198049-46618787	LA%, SFAs	0.9897	1	rs148076268	0.695
15	15-44198049-46618787	LA%, SFAs%	0.8918	0.9599	rs148076268	0.5471
15	15-44198049-46618787	LA%, Total FAs	0.989	1	rs148076268	0.6595
15	15-44198049-46618787	LA%, Degree of unsaturation	0.9823	1	rs148076268	0.5263
15	15-44198049-46618787	MUFAs, MUFAs%	0.9937	1	rs148076268	0.6705
15	15-44198049-46618787	MUFAs, Omega-3/omega-6	0.9717	1	rs148076268	0.3104
15	15-44198049-46618787	MUFAs, PUFAs/MUFAs	0.994	1	rs148076268	0.6748
15	15-44198049-46618787	MUFAs, PUFAs/SFAs	0.9933	1	rs148076268	0.7058
15	15-44198049-46618787	MUFAs, SFAs	0.9918	1	rs148076268	0.6128
15	15-44198049-46618787	MUFAs, SFAs%	0.9047	0.9648	rs148076268	0.5067
15	15-44198049-46618787	MUFAs, Total FAs	0.991	1	rs148076268	0.5953
15	15-44198049-46618787	MUFAs, Degree of unsaturation	0.9867	1	rs148076268	0.4326
15	15-44198049-46618787	MUFAs%, Omega-3/omega-6	0.9684	1	rs148076268	0.367
15	15-44198049-46618787	MUFAs%, PUFAs/MUFAs	0.9945	1	rs148076268	0.6737
15	15-44198049-46618787	MUFAs%, PUFAs/SFAs	0.9938	1	rs148076268	0.7086
15	15-44198049-46618787	MUFAs%, SFAs%	0.9079	0.966	rs148076268	0.5216
15	15-44198049-46618787	MUFAs%, Degree of unsaturation	0.9875	1	rs148076268	0.4387
15	15-44198049-46618787	Omega-3/omega-6, PUFAs/SFAs	0.9683	1	rs148076268	0.3719
15	15-44198049-46618787	Omega-3 PUFAs, DHA	0.8626	0.8995	rs148596463	0.2787
15	15-44198049-46618787	Omega-3 PUFAs, LA	0.9554	0.9971	rs148596463	0.2173
15	15-44198049-46618787	Omega-3 PUFAs, LA%	0.9813	1	rs148076268	0.262
15	15-44198049-46618787	Omega-3 PUFAs, MUFAs	0.975	1	rs148076268	0.3621
15	15-44198049-46618787	Omega-3 PUFAs, MUFAs%	0.9728	1	rs148076268	0.4187
15	15-44198049-46618787	Omega-3 PUFAs, Omega-3/omega-6	0.9875	1	rs148596463	0.3011
15	15-44198049-46618787	Omega-3 PUFAs, Omega-3%	0.8582	0.9023	rs148596463	0.2772
15	15-44198049-46618787	Omega-3 PUFAs, Omega-6 PUFAs	0.9694	0.9995	rs148596463	0.2226
15	15-44198049-46618787	Omega-3 PUFAs, Omega-6%	0.9761	1	rs148076268	0.4363
15	15-44198049-46618787	Omega-3 PUFAs, PUFAs/MUFAs	0.971	1	rs148076268	0.4649
15	15-44198049-46618787	Omega-3 PUFAs, PUFAs/SFAs	0.9725	1	rs148076268	0.4269
15	15-44198049-46618787	Omega-3 PUFAs, PUFAs%	0.9709	1	rs148076268	0.5491
15	15-44198049-46618787	Omega-3 PUFAs, SFAs	0.9761	1	rs148076268	0.2784
15	15-44198049-46618787	Omega-3 PUFAs, SFAs%	0.8473	0.9427	rs148596463	0.1797
15	15-44198049-46618787	Omega-3 PUFAs, Total FAs	0.9783	1	rs148076268	0.2298
15	15-44198049-46618787	Omega-3 PUFAs, Degree of unsaturation	0.9687	0.9999	rs144022883	0.1941
15	15-44198049-46618787	Omega-3%, LA%	0.81	0.8689	rs148076268	0.2513
15	15-44198049-46618787	Omega-3%, MUFAs	0.7689	0.8399	rs148076268	0.3363
15	15-44198049-46618787	Omega-3%, MUFAs%	0.7552	0.8302	rs148076268	0.3847
15	15-44198049-46618787	Omega-3%, Omega-3/omega-6	0.86	0.9036	rs148596463	0.2674
15	15-44198049-46618787	Omega-3%, Omega-6%	0.7723	0.8423	rs148076268	0.4151
15	15-44198049-46618787	Omega-3%, PUFAs/MUFAs	0.7446	0.8226	rs148076268	0.4237
15	15-44198049-46618787	Omega-3%, PUFAs/SFAs	0.7557	0.8306	rs148076268	0.387
15	15-44198049-46618787	Omega-3%, SFAs	0.7788	0.8469	rs148076268	0.2556
15	15-44198049-46618787	Omega-3%, Total FAs	0.7922	0.8563	rs148076268	0.2136
15	15-44198049-46618787	Omega-3%, Degree of unsaturation	0.7425	0.8211	rs144022883	0.1967
15	15-44198049-46618787	Omega-6 PUFAs, DHA	0.748	0.8143	rs148596463	0.1831
15	15-44198049-46618787	Omega-6 PUFAs, LA	0.9427	0.9953	rs144022883	0.1992
15	15-44198049-46618787	Omega-6 PUFAs, LA%	0.9749	0.9996	rs148076268	0.493
15	15-44198049-46618787	Omega-6 PUFAs, MUFAs	0.9768	0.9996	rs148076268	0.4867
15	15-44198049-46618787	Omega-6 PUFAs, MUFAs%	0.9773	0.9996	rs148076268	0.5085
15	15-44198049-46618787	Omega-6 PUFAs, Omega-3/omega-6	0.9684	0.9994	rs148596463	0.2248
15	15-44198049-46618787	Omega-6 PUFAs, Omega-3%	0.7341	0.8143	rs148596463	0.1877
15	15-44198049-46618787	Omega-6 PUFAs, Omega-6%	0.9772	0.9996	rs148076268	0.6001
15	15-44198049-46618787	Omega-6 PUFAs, PUFAs/MUFAs	0.9776	0.9996	rs148076268	0.524
15	15-44198049-46618787	Omega-6 PUFAs, PUFAs/SFAs	0.9769	0.9996	rs148076268	0.5211
15	15-44198049-46618787	Omega-6 PUFAs, PUFAs%	0.9779	0.9996	rs148076268	0.6098
15	15-44198049-46618787	Omega-6 PUFAs, SFAs	0.9758	0.9996	rs148076268	0.4057
15	15-44198049-46618787	Omega-6 PUFAs, SFAs%	0.8397	0.9382	rs148076268	0.2336
15	15-44198049-46618787	Omega-6 PUFAs, Total FAs	0.9752	0.9996	rs148076268	0.3737
15	15-44198049-46618787	Omega-6 PUFAs, Degree of unsaturation	0.9702	0.9994	rs144022883	0.3032
15	15-44198049-46618787	Omega-6%, LA%	0.9927	1	rs148076268	0.8275
15	15-44198049-46618787	Omega-6%, MUFAs	0.9939	1	rs148076268	0.7705
15	15-44198049-46618787	Omega-6%, MUFAs%	0.9944	1	rs148076268	0.7753
15	15-44198049-46618787	Omega-6%, Omega-3/omega-6	0.9726	1	rs148076268	0.3774
15	15-44198049-46618787	Omega-6%, PUFAs/MUFAs	0.9947	1	rs148076268	0.7801
15	15-44198049-46618787	Omega-6%, PUFAs/SFAs	0.9942	1	rs148076268	0.803
15	15-44198049-46618787	Omega-6%, SFAs	0.9924	1	rs148076268	0.7251
15	15-44198049-46618787	Omega-6%, SFAs%	0.9061	0.9653	rs148076268	0.6272
15	15-44198049-46618787	Omega-6%, Total FAs	0.9916	1	rs148076268	0.7068
15	15-44198049-46618787	Omega-6%, Degree of unsaturation	0.9861	1	rs148076268	0.5642
15	15-44198049-46618787	PUFAs/MUFAs, Omega-3/omega-6	0.9657	1	rs148076268	0.4152
15	15-44198049-46618787	PUFAs/MUFAs, PUFAs/SFAs	0.9942	1	rs148076268	0.7118
15	15-44198049-46618787	PUFAs/MUFAs, Degree of unsaturation	0.988	1	rs148076268	0.4436
15	15-44198049-46618787	PUFAs, DHA	0.829	0.875	rs148596463	0.2068
15	15-44198049-46618787	PUFAs, LA	0.9593	0.9973	rs148076268	0.2097
15	15-44198049-46618787	PUFAs, LA%	0.985	1	rs148076268	0.5027
15	15-44198049-46618787	PUFAs, MUFAs	0.9854	1	rs148076268	0.5187
15	15-44198049-46618787	PUFAs, MUFAs%	0.9857	1	rs148076268	0.5455
15	15-44198049-46618787	PUFAs, Omega-3/omega-6	0.9817	1	rs148596463	0.2438
15	15-44198049-46618787	PUFAs, Omega-3 PUFAs	0.9823	1	rs148596463	0.2423
15	15-44198049-46618787	PUFAs, Omega-3%	0.8207	0.8763	rs148596463	0.2098
15	15-44198049-46618787	PUFAs, Omega-6 PUFAs	0.9717	0.9995	rs148076268	0.2474
15	15-44198049-46618787	PUFAs, Omega-6%	0.9861	1	rs148076268	0.6245
15	15-44198049-46618787	PUFAs, PUFAs/MUFAs	0.9858	1	rs148076268	0.5647
15	15-44198049-46618787	PUFAs, PUFAs/SFAs	0.9854	1	rs148076268	0.5591
15	15-44198049-46618787	PUFAs, PUFAs%	0.9863	1	rs148076268	0.6483
15	15-44198049-46618787	PUFAs, SFAs	0.9846	1	rs148076268	0.4356
15	15-44198049-46618787	PUFAs, SFAs%	0.876	0.9539	rs148076268	0.2842
15	15-44198049-46618787	PUFAs, Total FAs	0.9844	1	rs148076268	0.3978
15	15-44198049-46618787	PUFAs, Degree of unsaturation	0.9797	1	rs144022883	0.2861
15	15-44198049-46618787	PUFAs%, LA%	0.9929	1	rs148076268	0.8449
15	15-44198049-46618787	PUFAs%, MUFAs	0.9944	1	rs148076268	0.7536
15	15-44198049-46618787	PUFAs%, MUFAs%	0.9949	1	rs148076268	0.7533
15	15-44198049-46618787	PUFAs%, Omega-3/omega-6	0.9651	1	rs148076268	0.4973
15	15-44198049-46618787	PUFAs%, Omega-3%	0.7422	0.8209	rs148076268	0.5056
15	15-44198049-46618787	PUFAs%, Omega-6%	0.9954	1	rs148076268	0.8395
15	15-44198049-46618787	PUFAs%, PUFAs/MUFAs	0.9953	1	rs148076268	0.755
15	15-44198049-46618787	PUFAs%, PUFAs/SFAs	0.9947	1	rs148076268	0.7823
15	15-44198049-46618787	PUFAs%, SFAs	0.9931	1	rs148076268	0.7087
15	15-44198049-46618787	PUFAs%, SFAs%	0.9113	0.9673	rs148076268	0.6173
15	15-44198049-46618787	PUFAs%, Total FAs	0.9922	1	rs148076268	0.6978
15	15-44198049-46618787	PUFAs%, Degree of unsaturation	0.9877	1	rs148076268	0.5335
15	15-44198049-46618787	SFAs, MUFAs%	0.9924	1	rs148076268	0.6193
15	15-44198049-46618787	SFAs, Omega-3/omega-6	0.9736	1	rs148076268	0.2325
15	15-44198049-46618787	SFAs, PUFAs/MUFAs	0.9927	1	rs148076268	0.6252
15	15-44198049-46618787	SFAs, PUFAs/SFAs	0.992	1	rs148076268	0.6493
15	15-44198049-46618787	SFAs, SFAs%	0.9001	0.9631	rs148076268	0.4271
15	15-44198049-46618787	SFAs, Total FAs	0.9897	1	rs148076268	0.5289
15	15-44198049-46618787	SFAs, Degree of unsaturation	0.986	1	rs144022883	0.3826
15	15-44198049-46618787	SFAs%, Omega-3/omega-6	0.8409	0.9401	rs148596463	0.1841
15	15-44198049-46618787	SFAs%, PUFAs/MUFAs	0.9099	0.9668	rs148076268	0.532
15	15-44198049-46618787	SFAs%, PUFAs/SFAs	0.9067	0.9656	rs148076268	0.5329
15	15-44198049-46618787	SFAs%, Degree of unsaturation	0.8849	0.9572	rs144022883	0.3052
15	15-44198049-46618787	Total FAs, MUFAs%	0.9915	1	rs148076268	0.6051
15	15-44198049-46618787	Total FAs, Omega-3/omega-6	0.9764	1	rs148596463	0.1959
15	15-44198049-46618787	Total FAs, PUFAs/MUFAs	0.9918	1	rs148076268	0.6132
15	15-44198049-46618787	Total FAs, PUFAs/SFAs	0.9911	1	rs148076268	0.6346
15	15-44198049-46618787	Total FAs, SFAs%	0.8959	0.9615	rs148076268	0.4017
15	15-44198049-46618787	Total FAs, Degree of unsaturation	0.985	1	rs144022883	0.3769
15	15-44198049-46618787	Degree of unsaturation, Omega-3/omega-6	0.9663	0.9999	rs144022883	0.1754
15	15-44198049-46618787	Degree of unsaturation, PUFAs/SFAs	0.987	1	rs148076268	0.4573
15	15-46618787-48136048	Omega-3%, DHA%	0.6429	0.7547	rs1439331	0.1885
15	15-46618787-48136048	Omega-3%, Degree of unsaturation	0.5873	0.6474	rs1439331	0.276
15	15-46618787-48136048	SFAs, Total FAs	0.647	0.6958	15:47366397_CAA_C	0.7715
15	15-54508528-55136269	MUFAs%, PUFAs/MUFAs	0.756	0.7662	rs188107022	0.6013
15	15-54508528-55136269	PUFAs/MUFAs, Degree of unsaturation	0.5225	0.5309	rs11853787	0.8044
15	15-54508528-55136269	PUFAs%, MUFAs%	0.5665	0.5804	rs188107022	0.4061
15	15-54508528-55136269	PUFAs%, PUFAs/MUFAs	0.7252	0.7352	rs11853787	0.6964
15	15-55136269-56901773	DHA%, MUFAs%	0.5441	0.6925	rs78755396	0.0383
15	15-56901773-58441366	DHA, Omega-3/omega-6	0.9969	0.9979	rs143795843	0.9997
15	15-56901773-58441366	DHA, Omega-3%	0.9945	0.9961	rs143795843	0.9996
15	15-56901773-58441366	DHA, SFAs	0.727	0.8509	rs72737411	0.6385
15	15-56901773-58441366	DHA, Total FAs	0.6744	0.8184	rs72737411	0.5693
15	15-56901773-58441366	LA, SFAs	0.4967	0.6247	rs549003711	0.6237
15	15-56901773-58441366	LA, Total FAs	0.7001	0.7822	rs549003711	0.7274
15	15-56901773-58441366	MUFAs, MUFAs%	0.8642	0.9083	15:56967631_CT_C	0.5901
15	15-56901773-58441366	MUFAs, PUFAs/MUFAs	0.8905	0.9295	15:56967631_CT_C	0.6602
15	15-56901773-58441366	MUFAs%, PUFAs/MUFAs	0.9333	0.9625	15:56967631_CT_C	0.671
15	15-56901773-58441366	Omega-3 PUFAs, DHA	0.9995	0.9998	rs143795843	0.9998
15	15-56901773-58441366	Omega-3 PUFAs, DHA%	0.3691	0.5043	rs143795843	0.9982
15	15-56901773-58441366	Omega-3 PUFAs, Omega-3/omega-6	0.9975	0.9982	rs143795843	0.9997
15	15-56901773-58441366	Omega-3 PUFAs, Omega-3%	0.9953	0.9966	rs143795843	0.9997
15	15-56901773-58441366	Omega-3 PUFAs, Omega-6 PUFAs	0.4009	0.6376	rs143795843	0.9881
15	15-56901773-58441366	Omega-3 PUFAs, SFAs	0.5661	0.7584	rs143795843	0.7441
15	15-56901773-58441366	Omega-3 PUFAs, Total FAs	0.5331	0.7351	rs143795843	0.7931
15	15-56901773-58441366	Omega-3%, Omega-3/omega-6	0.9901	0.9923	rs143795843	0.9916
15	15-56901773-58441366	Omega-6 PUFAs, DHA	0.3853	0.6154	rs143795843	0.9435
15	15-56901773-58441366	Omega-6 PUFAs, LA	0.9483	0.9619	rs549003711	0.9548
15	15-56901773-58441366	Omega-6 PUFAs, SFAs	0.604	0.7103	rs549003711	0.5848
15	15-56901773-58441366	Omega-6 PUFAs, Total FAs	0.7711	0.8352	rs549003711	0.7118
15	15-56901773-58441366	Omega-6%, LA%	0.4399	0.5388	rs72744943	0.318
15	15-56901773-58441366	Omega-6%, MUFAs	0.897	0.94	15:56967631_CT_C	0.7064
15	15-56901773-58441366	Omega-6%, MUFAs%	0.9343	0.9686	15:56967631_CT_C	0.7629
15	15-56901773-58441366	Omega-6%, PUFAs/MUFAs	0.9517	0.9797	15:56967631_CT_C	0.806
15	15-56901773-58441366	Omega-6%, SFAs	0.2858	0.5143	15:56967631_CT_C	0.5366
15	15-56901773-58441366	PUFAs, DHA	0.9793	0.9899	rs143795843	0.9822
15	15-56901773-58441366	PUFAs, LA	0.8249	0.8803	rs549003711	0.7198
15	15-56901773-58441366	PUFAs, Omega-3/omega-6	0.9656	0.9785	rs143795843	0.9971
15	15-56901773-58441366	PUFAs, Omega-3 PUFAs	0.9812	0.9913	rs143795843	0.9964
15	15-56901773-58441366	PUFAs, Omega-3%	0.9511	0.9667	rs143795843	0.9992
15	15-56901773-58441366	PUFAs, Omega-6 PUFAs	0.8587	0.9038	rs549003711	0.7787
15	15-56901773-58441366	PUFAs, SFAs	0.847	0.8965	rs72737411	0.7984
15	15-56901773-58441366	PUFAs, Total FAs	0.8357	0.8884	rs72737411	0.6138
15	15-56901773-58441366	PUFAs%, MUFAs	0.7637	0.8093	15:56967631_CT_C	0.6626
15	15-56901773-58441366	PUFAs%, MUFAs%	0.8445	0.8804	15:56967631_CT_C	0.6684
15	15-56901773-58441366	PUFAs%, Omega-6%	0.8813	0.9157	15:56967631_CT_C	0.7834
15	15-56901773-58441366	PUFAs%, PUFAs/MUFAs	0.8779	0.9085	15:56967631_CT_C	0.7172
15	15-56901773-58441366	SFAs, Omega-3/omega-6	0.3837	0.5605	rs143795843	0.8106
15	15-56901773-58441366	SFAs, Total FAs	0.9002	0.9286	rs72737411	0.9041
15	15-56901773-58441366	Total FAs, Omega-3/omega-6	0.3576	0.537	rs143795843	0.8437
15	15-58441366-59694116	DHA, DHA%	0.999	1	rs261290	1
15	15-58441366-59694116	DHA, LA%	0.7568	0.8569	rs261290	1
15	15-58441366-59694116	DHA, Omega-3/omega-6	1	1	rs261290	1
15	15-58441366-59694116	DHA, Omega-3%	1	1	rs261290	1
15	15-58441366-59694116	DHA, Omega-6%	0.9612	1	rs261290	0.9944
15	15-58441366-59694116	DHA, PUFAs/SFAs	0.9434	1	rs261290	1
15	15-58441366-59694116	DHA, PUFAs%	0.8081	1	rs261290	0.9921
15	15-58441366-59694116	DHA, SFAs	0.9978	1	rs261290	1
15	15-58441366-59694116	DHA, SFAs%	0.9916	1	rs261290	1
15	15-58441366-59694116	DHA, Degree of unsaturation	0.9977	1	rs261290	1
15	15-58441366-59694116	DHA%, LA%	0.745	0.8496	rs261290	0.7702
15	15-58441366-59694116	DHA%, Omega-3/omega-6	0.999	1	rs261290	0.9999
15	15-58441366-59694116	DHA%, PUFAs/SFAs	0.9256	1	rs261290	0.9641
15	15-58441366-59694116	DHA%, SFAs	0.996	1	rs261290	1
15	15-58441366-59694116	DHA%, SFAs%	0.9878	1	rs261290	0.9879
15	15-58441366-59694116	DHA%, Degree of unsaturation	0.9963	1	rs261290	0.9298
15	15-58441366-59694116	LA, MUFAs	0.9959	1	rs1800588	0.8235
15	15-58441366-59694116	LA, Omega-6%	0.986	1	rs1800588	0.7928
15	15-58441366-59694116	LA, PUFAs/MUFAs	0.6935	0.7326	rs1800588	0.6744
15	15-58441366-59694116	LA, PUFAs%	0.9418	1	rs1800588	0.8017
15	15-58441366-59694116	LA, Total FAs	0.9975	1	rs1800588	0.766
15	15-58441366-59694116	LA%, Omega-3/omega-6	0.7582	0.8578	rs261290	0.9994
15	15-58441366-59694116	LA%, PUFAs/SFAs	0.7431	0.8484	rs10468017	0.503
15	15-58441366-59694116	LA%, SFAs	0.7236	0.8362	rs261290	0.633
15	15-58441366-59694116	LA%, SFAs%	0.8027	0.8849	rs10468017	0.5668
15	15-58441366-59694116	LA%, Degree of unsaturation	0.7164	0.8316	rs261290	0.6339
15	15-58441366-59694116	MUFAs, PUFAs/MUFAs	0.7543	0.7856	rs1800588	0.5437
15	15-58441366-59694116	MUFAs, Total FAs	0.997	1	rs1800588	0.9073
15	15-58441366-59694116	Omega-3/omega-6, PUFAs/SFAs	0.9438	1	rs261290	0.9999
15	15-58441366-59694116	Omega-3 PUFAs, DHA	0.9999	1	rs261290	0.9998
15	15-58441366-59694116	Omega-3 PUFAs, DHA%	0.9989	1	rs261290	1
15	15-58441366-59694116	Omega-3 PUFAs, LA	0.6763	1	rs2070895	0.9531
15	15-58441366-59694116	Omega-3 PUFAs, LA%	0.7494	0.8523	rs261290	0.9998
15	15-58441366-59694116	Omega-3 PUFAs, Omega-3/omega-6	0.9999	1	rs261290	1
15	15-58441366-59694116	Omega-3 PUFAs, Omega-3%	0.9999	1	rs261290	1
15	15-58441366-59694116	Omega-3 PUFAs, Omega-6 PUFAs	0.7187	1	rs2070895	0.957
15	15-58441366-59694116	Omega-3 PUFAs, Omega-6%	0.9609	1	rs261290	0.9655
15	15-58441366-59694116	Omega-3 PUFAs, PUFAs/SFAs	0.9413	1	rs261290	1
15	15-58441366-59694116	Omega-3 PUFAs, PUFAs%	0.8087	1	rs261290	0.9524
15	15-58441366-59694116	Omega-3 PUFAs, SFAs	0.9976	1	rs261290	1
15	15-58441366-59694116	Omega-3 PUFAs, SFAs%	0.9912	1	rs261290	1
15	15-58441366-59694116	Omega-3 PUFAs, Total FAs	0.5557	1	rs2070895	0.9268
15	15-58441366-59694116	Omega-3 PUFAs, Degree of unsaturation	0.9975	1	rs261290	1
15	15-58441366-59694116	Omega-3%, DHA%	0.999	1	rs261290	0.9992
15	15-58441366-59694116	Omega-3%, LA%	0.758	0.8577	rs261290	0.9962
15	15-58441366-59694116	Omega-3%, Omega-3/omega-6	1	1	rs261290	1
15	15-58441366-59694116	Omega-3%, Omega-6%	0.961	1	rs261290	0.9998
15	15-58441366-59694116	Omega-3%, PUFAs/SFAs	0.9436	1	rs261290	0.9995
15	15-58441366-59694116	Omega-3%, SFAs	0.9978	1	rs261290	1
15	15-58441366-59694116	Omega-3%, SFAs%	0.9916	1	rs261290	0.9998
15	15-58441366-59694116	Omega-3%, Degree of unsaturation	0.9977	1	rs261290	0.9991
15	15-58441366-59694116	Omega-6 PUFAs, LA	0.9972	1	rs2070895	0.5136
15	15-58441366-59694116	Omega-6 PUFAs, MUFAs	0.995	1	rs1800588	0.7533
15	15-58441366-59694116	Omega-6 PUFAs, Omega-6%	0.984	1	rs1800588	0.7142
15	15-58441366-59694116	Omega-6 PUFAs, PUFAs/MUFAs	0.6797	0.7205	rs1800588	0.575
15	15-58441366-59694116	Omega-6 PUFAs, PUFAs%	0.9346	1	rs1800588	0.7254
15	15-58441366-59694116	Omega-6 PUFAs, Total FAs	0.9969	1	rs1800588	0.6816
15	15-58441366-59694116	Omega-6%, DHA%	0.9466	1	rs261290	0.9917
15	15-58441366-59694116	Omega-6%, LA%	0.4926	0.6792	rs1532085	0.5048
15	15-58441366-59694116	Omega-6%, MUFAs	0.988	1	rs1800588	0.7467
15	15-58441366-59694116	Omega-6%, Omega-3/omega-6	0.9612	1	rs261290	1
15	15-58441366-59694116	Omega-6%, PUFAs/MUFAs	0.6461	0.6911	rs261334	0.3591
15	15-58441366-59694116	Omega-6%, PUFAs/SFAs	0.9541	1	rs1532085	0.4478
15	15-58441366-59694116	Omega-6%, SFAs	0.9741	1	rs261290	0.3633
15	15-58441366-59694116	Omega-6%, SFAs%	0.8911	1	rs261290	0.6693
15	15-58441366-59694116	Omega-6%, Total FAs	0.9885	1	rs1800588	0.8835
15	15-58441366-59694116	Omega-6%, Degree of unsaturation	0.9268	1	rs261290	0.9877
15	15-58441366-59694116	PUFAs, LA	0.9969	1	rs2070895	0.8097
15	15-58441366-59694116	PUFAs, MUFAs	0.9908	1	rs2070895	0.5674
15	15-58441366-59694116	PUFAs, Omega-3 PUFAs	0.7929	1	rs2070895	0.9462
15	15-58441366-59694116	PUFAs, Omega-6 PUFAs	0.9976	1	rs2070895	0.8665
15	15-58441366-59694116	PUFAs, Omega-6%	0.9756	1	rs2070895	0.6023
15	15-58441366-59694116	PUFAs, PUFAs/MUFAs	0.6377	0.6837	rs2070895	0.7246
15	15-58441366-59694116	PUFAs, PUFAs%	0.9044	1	rs2070895	0.5876
15	15-58441366-59694116	PUFAs, Total FAs	0.9948	1	rs2070895	0.6528
15	15-58441366-59694116	PUFAs%, DHA%	0.7773	1	rs261290	0.868
15	15-58441366-59694116	PUFAs%, LA%	0.5527	0.7226	rs1532085	0.2519
15	15-58441366-59694116	PUFAs%, MUFAs	0.9593	1	rs1800588	0.6049
15	15-58441366-59694116	PUFAs%, Omega-3/omega-6	0.8079	1	rs261290	0.9997
15	15-58441366-59694116	PUFAs%, Omega-3%	0.8076	1	rs261290	0.9979
15	15-58441366-59694116	PUFAs%, Omega-6%	0.9665	1	rs1532085	0.2874
15	15-58441366-59694116	PUFAs%, PUFAs/MUFAs	0.5691	0.6232	rs261342	0.2954
15	15-58441366-59694116	PUFAs%, PUFAs/SFAs	0.9728	1	rs2043085	0.2511
15	15-58441366-59694116	PUFAs%, SFAs	0.9592	1	rs2043085	0.6314
15	15-58441366-59694116	PUFAs%, SFAs%	0.9405	1	rs10468017	0.6615
15	15-58441366-59694116	PUFAs%, Total FAs	0.9519	1	rs1800588	0.8745
15	15-58441366-59694116	PUFAs%, Degree of unsaturation	0.7339	1	rs261290	0.7892
15	15-58441366-59694116	SFAs, Omega-3/omega-6	0.9978	1	rs261290	1
15	15-58441366-59694116	SFAs, PUFAs/SFAs	0.9782	1	rs2043085	0.617
15	15-58441366-59694116	SFAs, SFAs%	0.9839	1	rs261290	0.9296
15	15-58441366-59694116	SFAs, Degree of unsaturation	0.9936	1	rs261290	0.9997
15	15-58441366-59694116	SFAs%, Omega-3/omega-6	0.9917	1	rs261290	1
15	15-58441366-59694116	SFAs%, PUFAs/SFAs	0.986	1	rs10468017	0.7696
15	15-58441366-59694116	SFAs%, Degree of unsaturation	0.9824	1	rs261290	0.9774
15	15-58441366-59694116	Total FAs, PUFAs/MUFAs	0.7177	0.7537	rs1800588	0.7976
15	15-58441366-59694116	Degree of unsaturation, Omega-3/omega-6	0.9977	1	rs261290	0.9999
15	15-58441366-59694116	Degree of unsaturation, PUFAs/SFAs	0.9014	1	rs261290	0.9361
15	15-59694116-61265836	MUFAs, MUFAs%	0.7515	0.7608	rs116399940	0.9767
15	15-59694116-61265836	MUFAs, PUFAs/MUFAs	0.4912	0.5053	rs116399940	0.9596
15	15-59694116-61265836	MUFAs%, PUFAs/MUFAs	0.5485	0.5617	rs116399940	0.8372
15	15-59694116-61265836	Omega-6%, LA%	0.5181	0.5369	rs2965338	0.9922
15	15-61265836-63215222	MUFAs, MUFAs%	0.8674	0.8738	rs181359911	0.9974
15	15-61265836-63215222	MUFAs, PUFAs/MUFAs	0.8269	0.8355	rs181359911	0.9936
15	15-61265836-63215222	MUFAs, Total FAs	0.5144	0.5329	rs181359911	0.9764
15	15-61265836-63215222	MUFAs%, PUFAs/MUFAs	0.7637	0.7745	rs181359911	0.9775
15	15-61265836-63215222	PUFAs%, PUFAs/SFAs	0.5151	0.5449	rs142472111	0.8288
15	15-63215222-65104668	DHA%, MUFAs	0.9638	1	rs11635675	0.2101
15	15-63215222-65104668	DHA%, MUFAs%	0.9685	1	rs11635675	0.3464
15	15-63215222-65104668	DHA%, PUFAs/MUFAs	0.9677	1	rs11635675	0.3245
15	15-63215222-65104668	DHA%, PUFAs/SFAs	0.9643	1	rs11635675	0.2248
15	15-63215222-65104668	DHA%, SFAs	0.9624	1	rs11635675	0.1618
15	15-63215222-65104668	DHA%, Total FAs	0.9624	1	rs11635675	0.162
15	15-63215222-65104668	DHA%, Degree of unsaturation	0.971	1	rs11635675	0.3961
15	15-63215222-65104668	LA, DHA%	0.8357	0.9999	rs11635675	0.1738
15	15-63215222-65104668	LA, MUFAs	0.858	0.9999	rs56094562	0.3234
15	15-63215222-65104668	LA, MUFAs%	0.8498	0.9999	rs56094562	0.2431
15	15-63215222-65104668	LA, Omega-6%	0.8511	0.9999	rs56094562	0.3036
15	15-63215222-65104668	LA, PUFAs/MUFAs	0.8513	0.9999	rs56094562	0.2669
15	15-63215222-65104668	LA, PUFAs/SFAs	0.8455	0.9997	rs56094562	0.2178
15	15-63215222-65104668	LA, PUFAs%	0.851	0.9999	rs56094562	0.2621
15	15-63215222-65104668	LA, SFAs	0.8551	0.9999	rs56094562	0.287
15	15-63215222-65104668	LA, Total FAs	0.8561	0.9999	rs56094562	0.2781
15	15-63215222-65104668	LA, Degree of unsaturation	0.8396	0.9999	rs11635675	0.1728
15	15-63215222-65104668	MUFAs, MUFAs%	0.9753	1	rs56094562	0.3939
15	15-63215222-65104668	MUFAs, PUFAs/MUFAs	0.9769	1	rs56094562	0.4117
15	15-63215222-65104668	MUFAs, PUFAs/SFAs	0.9743	1	rs56094562	0.3542
15	15-63215222-65104668	MUFAs, SFAs	0.9768	1	rs56094562	0.4575
15	15-63215222-65104668	MUFAs, Total FAs	0.9761	1	rs56094562	0.4594
15	15-63215222-65104668	MUFAs, Degree of unsaturation	0.9681	1	rs56094562	0.2076
15	15-63215222-65104668	MUFAs%, PUFAs/MUFAs	0.9759	1	rs56094562	0.301
15	15-63215222-65104668	MUFAs%, PUFAs/SFAs	0.9727	1	rs56094562	0.2648
15	15-63215222-65104668	MUFAs%, Degree of unsaturation	0.9712	1	rs11635675	0.3252
15	15-63215222-65104668	Omega-6 PUFAs, LA	0.9969	0.9999	rs62023393	0.9511
15	15-63215222-65104668	Omega-6%, DHA%	0.9611	1	rs17765311	0.1701
15	15-63215222-65104668	Omega-6%, MUFAs	0.9778	1	rs56094562	0.4502
15	15-63215222-65104668	Omega-6%, MUFAs%	0.9748	1	rs56094562	0.3566
15	15-63215222-65104668	Omega-6%, PUFAs/MUFAs	0.977	1	rs56094562	0.3642
15	15-63215222-65104668	Omega-6%, PUFAs/SFAs	0.9754	1	rs56094562	0.3031
15	15-63215222-65104668	Omega-6%, SFAs	0.9767	1	rs56094562	0.4086
15	15-63215222-65104668	Omega-6%, Total FAs	0.9755	1	rs56094562	0.4172
15	15-63215222-65104668	Omega-6%, Degree of unsaturation	0.967	1	rs17765311	0.203
15	15-63215222-65104668	PUFAs/MUFAs, PUFAs/SFAs	0.9745	1	rs56094562	0.2756
15	15-63215222-65104668	PUFAs/MUFAs, Degree of unsaturation	0.9713	1	rs11635675	0.2969
15	15-63215222-65104668	PUFAs, LA	0.9912	0.9974	rs62023393	0.8919
15	15-63215222-65104668	PUFAs, Omega-6 PUFAs	0.9926	0.9976	rs62023393	0.6784
15	15-63215222-65104668	PUFAs%, DHA%	0.9659	1	rs11635675	0.2691
15	15-63215222-65104668	PUFAs%, MUFAs	0.977	1	rs56094562	0.4007
15	15-63215222-65104668	PUFAs%, MUFAs%	0.9755	1	rs56094562	0.3004
15	15-63215222-65104668	PUFAs%, Omega-6%	0.9777	1	rs56094562	0.3461
15	15-63215222-65104668	PUFAs%, PUFAs/MUFAs	0.9772	1	rs56094562	0.3116
15	15-63215222-65104668	PUFAs%, PUFAs/SFAs	0.9751	1	rs56094562	0.2643
15	15-63215222-65104668	PUFAs%, SFAs	0.9757	1	rs56094562	0.3657
15	15-63215222-65104668	PUFAs%, Total FAs	0.9746	1	rs56094562	0.3727
15	15-63215222-65104668	PUFAs%, Degree of unsaturation	0.9702	1	rs11635675	0.2422
15	15-63215222-65104668	SFAs, MUFAs%	0.9734	1	rs56094562	0.366
15	15-63215222-65104668	SFAs, PUFAs/MUFAs	0.9752	1	rs56094562	0.3804
15	15-63215222-65104668	SFAs, PUFAs/SFAs	0.9734	1	rs56094562	0.3175
15	15-63215222-65104668	SFAs, Total FAs	0.9749	1	rs56094562	0.4167
15	15-63215222-65104668	SFAs, Degree of unsaturation	0.9666	1	rs56094562	0.1882
15	15-63215222-65104668	Total FAs, MUFAs%	0.9727	1	rs56094562	0.3665
15	15-63215222-65104668	Total FAs, PUFAs/MUFAs	0.9743	1	rs56094562	0.3851
15	15-63215222-65104668	Total FAs, PUFAs/SFAs	0.9723	1	rs56094562	0.3226
15	15-63215222-65104668	Total FAs, Degree of unsaturation	0.966	1	rs56094562	0.1867
15	15-63215222-65104668	Degree of unsaturation, PUFAs/SFAs	0.9681	1	rs11635675	0.2066
15	15-65104668-67094767	LA%, PUFAs/MUFAs	0.4473	0.5412	rs2218181	0.1316
15	15-65104668-67094767	MUFAs, MUFAs%	0.7344	0.8283	rs4776302	0.1289
15	15-65104668-67094767	MUFAs, PUFAs/MUFAs	0.7633	0.8512	rs4776302	0.137
15	15-65104668-67094767	MUFAs%, PUFAs/MUFAs	0.9192	0.9628	rs4776794	0.1448
15	15-65104668-67094767	Omega-6%, MUFAs	0.6792	0.7751	rs80126717	0.1471
15	15-65104668-67094767	Omega-6%, MUFAs%	0.8516	0.9153	rs4776302	0.12
15	15-65104668-67094767	Omega-6%, PUFAs/MUFAs	0.874	0.9307	rs4776302	0.1234
15	15-65104668-67094767	PUFAs%, MUFAs	0.4165	0.5079	rs80126717	0.1159
15	15-65104668-67094767	PUFAs%, MUFAs%	0.6558	0.7324	rs4776302	0.1246
15	15-65104668-67094767	PUFAs%, Omega-6%	0.6012	0.6776	rs2245586	0.1491
15	15-65104668-67094767	PUFAs%, PUFAs/MUFAs	0.6996	0.7696	rs2245586	0.1296
15	15-70133341-71922649	MUFAs, MUFAs%	0.5508	0.5852	rs12908907	0.4013
15	15-70133341-71922649	MUFAs, PUFAs/MUFAs	0.7898	0.8176	rs12908907	0.4347
15	15-70133341-71922649	MUFAs%, PUFAs/MUFAs	0.7444	0.7764	rs12908907	0.3477
15	15-70133341-71922649	Omega-6%, MUFAs	0.6485	0.6776	rs12917463	0.5781
15	15-70133341-71922649	Omega-6%, MUFAs%	0.5068	0.5452	rs12917463	0.4018
15	15-70133341-71922649	Omega-6%, PUFAs/MUFAs	0.7733	0.804	rs12917463	0.4442
15	15-70133341-71922649	PUFAs/MUFAs, PUFAs/SFAs	0.5342	0.5693	rs12908907	0.2921
15	15-70133341-71922649	PUFAs%, MUFAs	0.8086	0.8349	rs12908907	0.4228
15	15-70133341-71922649	PUFAs%, MUFAs%	0.7502	0.7828	rs12908907	0.3675
15	15-70133341-71922649	PUFAs%, Omega-6%	0.7979	0.8263	rs12917463	0.4471
15	15-70133341-71922649	PUFAs%, PUFAs/MUFAs	0.9097	0.9305	rs12908907	0.3801
15	15-70133341-71922649	PUFAs%, PUFAs/SFAs	0.5729	0.6064	rs12908907	0.2734
15	15-71922649-73628714	DHA%, MUFAs	0.6864	0.6975	rs150354149	0.9993
15	15-71922649-73628714	DHA%, MUFAs%	0.7706	0.7816	rs150354149	0.9989
15	15-71922649-73628714	DHA%, PUFAs/MUFAs	0.8147	0.8248	rs150354149	0.9994
15	15-71922649-73628714	MUFAs, MUFAs%	0.968	0.9701	rs150354149	0.9995
15	15-71922649-73628714	MUFAs, PUFAs/MUFAs	0.9761	0.9778	rs150354149	0.9998
15	15-71922649-73628714	MUFAs, SFAs	0.5443	0.5602	rs150354149	0.996
15	15-71922649-73628714	MUFAs, Total FAs	0.5126	0.5293	rs150354149	0.9951
15	15-71922649-73628714	MUFAs%, PUFAs/MUFAs	0.9858	0.987	rs150354149	0.9992
15	15-71922649-73628714	MUFAs%, PUFAs/SFAs	0.5274	0.5487	rs150354149	0.9974
15	15-71922649-73628714	PUFAs/MUFAs, PUFAs/SFAs	0.5934	0.6146	rs150354149	0.9985
15	15-71922649-73628714	PUFAs/MUFAs, Degree of unsaturation	0.479	0.501	rs150354149	0.9971
15	15-71922649-73628714	PUFAs%, DHA%	0.6283	0.6398	rs150354149	0.9979
15	15-71922649-73628714	PUFAs%, MUFAs	0.9349	0.938	rs150354149	0.9997
15	15-71922649-73628714	PUFAs%, MUFAs%	0.9578	0.9604	rs150354149	0.9993
15	15-71922649-73628714	PUFAs%, PUFAs/MUFAs	0.9682	0.9702	rs150354149	0.9997
15	15-71922649-73628714	SFAs, MUFAs%	0.6462	0.663	rs150354149	0.9987
15	15-71922649-73628714	SFAs, PUFAs/MUFAs	0.7049	0.721	rs150354149	0.9993
15	15-71922649-73628714	Total FAs, MUFAs%	0.6164	0.6342	rs150354149	0.9983
15	15-71922649-73628714	Total FAs, PUFAs/MUFAs	0.6774	0.6948	rs150354149	0.9992
15	15-73628714-76398624	Omega-6%, LA%	0.4897	0.5295	rs143457922	0.9578
15	15-78516053-80860978	Omega-6 PUFAs, LA	0.9918	0.9928	rs142678080	0.9997
15	15-78516053-80860978	PUFAs, LA	0.9155	0.9248	rs142678080	0.9984
15	15-78516053-80860978	PUFAs, Omega-6 PUFAs	0.8534	0.8643	rs142678080	0.9957
15	15-80860978-84260468	DHA%, MUFAs%	0.6322	0.7388	rs2460855	0.3468
15	15-80860978-84260468	DHA%, PUFAs/MUFAs	0.7675	0.8374	rs2460855	0.3276
15	15-80860978-84260468	MUFAs%, PUFAs/MUFAs	0.5813	0.6957	rs2663905	0.2401
15	15-80860978-84260468	PUFAs%, DHA%	0.5268	0.6297	rs2460855	0.1572
15	15-80860978-84260468	PUFAs%, PUFAs/MUFAs	0.4564	0.5667	rs2457384	0.1203
15	15-84260468-86652905	Omega-6%, LA%	0.9433	0.9586	rs10520589	0.5241
15	15-90475551-92164392	LA, Total FAs	0.6692	0.7033	rs557010948	0.9517
15	15-90475551-92164392	MUFAs, SFAs	0.6499	0.6676	rs557010948	0.9939
15	15-90475551-92164392	MUFAs, Total FAs	0.8211	0.8324	rs557010948	0.9977
15	15-90475551-92164392	Omega-6 PUFAs, LA	0.4599	0.5208	rs557010948	0.6695
15	15-90475551-92164392	Omega-6 PUFAs, MUFAs	0.5822	0.6145	rs557010948	0.9915
15	15-90475551-92164392	Omega-6 PUFAs, SFAs	0.7213	0.7623	rs557010948	0.9017
15	15-90475551-92164392	Omega-6 PUFAs, Total FAs	0.8637	0.891	rs557010948	0.9553
15	15-90475551-92164392	PUFAs, LA	0.5063	0.5816	rs557010948	0.6239
15	15-90475551-92164392	PUFAs, MUFAs	0.6068	0.6474	rs557010948	0.9897
15	15-90475551-92164392	PUFAs, Omega-6 PUFAs	0.7779	0.8508	rs557010948	0.6257
15	15-90475551-92164392	PUFAs, SFAs	0.7573	0.8064	rs557010948	0.8519
15	15-90475551-92164392	PUFAs, Total FAs	0.883	0.9162	rs557010948	0.9334
15	15-90475551-92164392	SFAs, Total FAs	0.8869	0.9007	rs557010948	0.9798
15	15-93780902-94924330	MUFAs, PUFAs/MUFAs	0.4354	0.5031	rs6497114	0.1593
15	15-93780902-94924330	Omega-6%, LA%	0.6795	0.7172	rs115200127	0.2809
15	15-93780902-94924330	PUFAs%, MUFAs	0.52	0.6005	rs6497114	0.1444
15	15-93780902-94924330	PUFAs%, PUFAs/MUFAs	0.58	0.6585	rs6497114	0.1754
15	15-96141596-98030910	LA, Total FAs	0.5134	0.5411	rs151237740	0.3246
15	15-96141596-98030910	LA%, PUFAs/SFAs	0.6153	0.6302	rs578213275	0.9967
15	15-96141596-98030910	MUFAs, Total FAs	0.5612	0.5876	rs34412335	0.5785
15	15-96141596-98030910	Omega-6 PUFAs, LA	0.6012	0.6253	rs11631558	0.4558
15	15-96141596-98030910	Omega-6 PUFAs, MUFAs	0.5542	0.5825	rs151237740	0.3366
15	15-96141596-98030910	Omega-6 PUFAs, SFAs	0.4942	0.5227	rs34412335	0.5164
15	15-96141596-98030910	Omega-6 PUFAs, Total FAs	0.8269	0.8431	rs34412335	0.336
15	15-96141596-98030910	Omega-6%, PUFAs/SFAs	0.8567	0.8642	rs578213275	0.9975
15	15-96141596-98030910	Omega-6%, SFAs%	0.5736	0.5896	rs578213275	0.9951
15	15-96141596-98030910	PUFAs, LA	0.6608	0.6846	rs11631558	0.5071
15	15-96141596-98030910	PUFAs, MUFAs	0.6125	0.6413	rs151237740	0.3113
15	15-96141596-98030910	PUFAs, Omega-6 PUFAs	0.8929	0.905	rs11631558	0.4723
15	15-96141596-98030910	PUFAs, SFAs	0.5525	0.5819	rs34412335	0.5289
15	15-96141596-98030910	PUFAs, Total FAs	0.86	0.8753	rs34412335	0.3404
15	15-96141596-98030910	PUFAs%, Omega-6%	0.6328	0.6478	rs578213275	0.9888
15	15-96141596-98030910	PUFAs%, PUFAs/SFAs	0.7852	0.7973	rs578213275	0.9774
15	15-96141596-98030910	SFAs, Total FAs	0.5804	0.6027	rs34412335	0.7791
15	15-96141596-98030910	SFAs%, PUFAs/SFAs	0.7388	0.7524	rs578213275	0.9906
15	15-98030910-99244059	MUFAs, SFAs	0.5257	0.5421	rs7402939	0.7864
15	15-101552694-102520966	LA, MUFAs	0.6673	0.7004	rs8025505	0.7877
15	15-101552694-102520966	MUFAs, SFAs	0.8315	0.9203	rs8029570	0.2195
15	15-101552694-102520966	MUFAs, Total FAs	0.9291	0.9733	rs8025505	0.6002
15	15-101552694-102520966	MUFAs%, PUFAs/MUFAs	0.579	0.5926	rs563111439	0.9841
15	15-101552694-102520966	Omega-3 PUFAs, SFAs	0.4146	0.5754	rs7174309	0.1177
15	15-101552694-102520966	Omega-3 PUFAs, Total FAs	0.5509	0.701	rs2412068	0.2384
15	15-101552694-102520966	Omega-6 PUFAs, MUFAs	0.5934	0.658	rs8025505	0.5946
15	15-101552694-102520966	Omega-6 PUFAs, Total FAs	0.5546	0.6263	rs2412068	0.203
15	15-101552694-102520966	Omega-6%, MUFAs	0.5774	0.6746	rs8029570	0.3342
15	15-101552694-102520966	Omega-6%, SFAs	0.7444	0.8008	rs8029570	0.3368
15	15-101552694-102520966	Omega-6%, Total FAs	0.7037	0.7763	rs8029570	0.309
15	15-101552694-102520966	PUFAs, MUFAs	0.7896	0.8833	rs8025505	0.4782
15	15-101552694-102520966	PUFAs, Omega-3 PUFAs	0.7067	0.7876	rs2412068	0.3481
15	15-101552694-102520966	PUFAs, Omega-6 PUFAs	0.619	0.6692	rs2412068	0.4421
15	15-101552694-102520966	PUFAs, SFAs	0.7345	0.8393	rs2412068	0.1622
15	15-101552694-102520966	PUFAs, Total FAs	0.835	0.9116	rs2412068	0.3144
15	15-101552694-102520966	SFAs, Total FAs	0.8898	0.9505	rs11247287	0.2564
16	16-60054-1207206	LA, MUFAs	0.9696	0.9993	rs4984741	0.9855
16	16-60054-1207206	LA, SFAs	0.8177	0.8669	rs4984741	0.9918
16	16-60054-1207206	LA, Total FAs	0.9974	0.9995	rs4984741	0.9962
16	16-60054-1207206	MUFAs, MUFAs%	0.7706	0.9734	16:1016607_GATAT_G	0.1129
16	16-60054-1207206	MUFAs, Total FAs	0.9549	0.9949	rs4984741	0.9566
16	16-60054-1207206	Omega-3 PUFAs, Omega-3/omega-6	0.9503	0.9733	rs9937369	0.3396
16	16-60054-1207206	Omega-3 PUFAs, Omega-3%	0.8262	0.8592	rs9937369	0.2955
16	16-60054-1207206	Omega-3%, Omega-3/omega-6	0.7996	0.836	rs9937369	0.3663
16	16-60054-1207206	Omega-6 PUFAs, LA	0.9992	0.9999	rs4984741	0.9963
16	16-60054-1207206	Omega-6 PUFAs, MUFAs	0.9705	0.9989	rs4984741	0.9917
16	16-60054-1207206	Omega-6 PUFAs, SFAs	0.8239	0.871	rs4984741	0.9926
16	16-60054-1207206	Omega-6 PUFAs, Total FAs	0.9975	0.9995	rs4984741	0.9967
16	16-60054-1207206	PUFAs, LA	0.9994	1	rs4984741	0.9979
16	16-60054-1207206	PUFAs, MUFAs	0.9721	0.9993	rs4984741	0.9953
16	16-60054-1207206	PUFAs, Omega-6 PUFAs	0.9995	0.9999	rs4984741	0.9981
16	16-60054-1207206	PUFAs, SFAs	0.831	0.8766	rs4984741	0.9951
16	16-60054-1207206	PUFAs, Total FAs	0.9978	0.9995	rs4984741	0.998
16	16-60054-1207206	SFAs, Total FAs	0.7681	0.8267	rs4984741	0.9031
16	16-1207206-2764829	MUFAs%, PUFAs/MUFAs	0.701	0.7409	rs183007020	0.9145
16	16-4001196-5118345	MUFAs, MUFAs%	0.4377	0.5957	rs3848375	0.1614
16	16-4001196-5118345	MUFAs, PUFAs/MUFAs	0.4696	0.5918	rs3848375	0.1874
16	16-4001196-5118345	MUFAs%, PUFAs/MUFAs	0.9071	0.9395	rs59866939	0.4187
16	16-4001196-5118345	Omega-3%, Omega-3/omega-6	0.6441	0.6746	rs78115473	0.3941
16	16-4001196-5118345	Omega-6%, MUFAs	0.7522	0.8284	rs3848375	0.1372
16	16-4001196-5118345	Omega-6%, MUFAs%	0.4911	0.6827	rs3848375	0.0941
16	16-4001196-5118345	Omega-6%, PUFAs/MUFAs	0.5311	0.6727	rs3848375	0.1036
16	16-4001196-5118345	PUFAs%, MUFAs%	0.4385	0.5107	rs59866939	0.3941
16	16-5891580-6893551	DHA, Degree of unsaturation	0.4753	0.5252	rs67882166	0.3849
16	16-5891580-6893551	Omega-3%, Degree of unsaturation	0.6047	0.6459	rs67882166	0.4044
16	16-10426032-11520161	PUFAs, Omega-3 PUFAs	0.6343	0.6508	rs552908989	0.9852
16	16-10426032-11520161	PUFAs, Omega-6 PUFAs	0.7649	0.7809	rs552908989	0.9757
16	16-11520161-12613098	Omega-6 PUFAs, LA	0.8727	0.8796	rs12445804	0.9845
16	16-11520161-12613098	PUFAs, LA	0.9007	0.9071	rs12445804	0.9945
16	16-11520161-12613098	PUFAs, Omega-6 PUFAs	0.8769	0.8841	rs12445804	0.9821
16	16-12613098-13154437	Omega-6%, LA%	0.7678	0.7743	rs527576293	0.9935
16	16-12613098-13154437	PUFAs%, PUFAs/SFAs	0.659	0.697	rs4781323	0.4573
16	16-13154437-14464002	DHA, DHA%	0.5693	0.6223	rs1876972	0.2869
16	16-13154437-14464002	DHA, MUFAs%	0.4675	0.5477	rs11644643	0.5751
16	16-13154437-14464002	DHA, Omega-3%	0.704	0.7457	rs7186888	0.3025
16	16-13154437-14464002	DHA, PUFAs/MUFAs	0.4378	0.5156	rs2903567	0.2643
16	16-13154437-14464002	DHA, Degree of unsaturation	0.6002	0.6643	rs1876972	0.1638
16	16-13154437-14464002	DHA%, MUFAs%	0.9183	0.9686	rs11644643	0.3732
16	16-13154437-14464002	DHA%, PUFAs/MUFAs	0.9544	0.9792	rs2903567	0.3944
16	16-13154437-14464002	DHA%, Degree of unsaturation	0.9599	0.9851	rs2903567	0.3857
16	16-13154437-14464002	MUFAs%, PUFAs/MUFAs	0.9885	0.9975	rs11644643	0.826
16	16-13154437-14464002	MUFAs%, Degree of unsaturation	0.992	0.9996	rs11644643	0.8634
16	16-13154437-14464002	Omega-3 PUFAs, Omega-3/omega-6	0.5197	0.5431	rs117794281	0.7525
16	16-13154437-14464002	Omega-3 PUFAs, Omega-3%	0.5223	0.5841	rs7186888	0.2736
16	16-13154437-14464002	Omega-3%, DHA%	0.9259	0.9638	rs1876972	0.2535
16	16-13154437-14464002	Omega-3%, MUFAs%	0.8215	0.9516	rs11644643	0.2721
16	16-13154437-14464002	Omega-3%, Omega-3/omega-6	0.7473	0.7899	rs7186888	0.3826
16	16-13154437-14464002	Omega-3%, PUFAs/MUFAs	0.9004	0.9655	rs2903567	0.3749
16	16-13154437-14464002	Omega-3%, Degree of unsaturation	0.9399	0.986	rs2903567	0.2491
16	16-13154437-14464002	PUFAs/MUFAs, Degree of unsaturation	0.986	0.9975	rs11644643	0.4376
16	16-13154437-14464002	PUFAs%, DHA%	0.8491	0.8736	rs246187	0.4103
16	16-13154437-14464002	PUFAs%, MUFAs%	0.8124	0.8524	rs2903567	0.3317
16	16-13154437-14464002	PUFAs%, Omega-3%	0.7016	0.7567	rs246187	0.3868
16	16-13154437-14464002	PUFAs%, PUFAs/MUFAs	0.9091	0.9263	rs2903567	0.449
16	16-13154437-14464002	PUFAs%, Degree of unsaturation	0.9038	0.9243	rs2903567	0.5097
16	16-13154437-14464002	Degree of unsaturation, Omega-3/omega-6	0.414	0.5174	rs7186888	0.2978
16	16-14464002-16154060	DHA, DHA%	0.9793	1	rs72789542	0.4968
16	16-14464002-16154060	DHA, LA	0.7762	0.8465	rs1135999	0.1309
16	16-14464002-16154060	DHA, LA%	0.8825	1	rs1135999	0.1641
16	16-14464002-16154060	DHA, MUFAs	0.9554	1	rs72789542	0.2142
16	16-14464002-16154060	DHA, MUFAs%	0.9522	1	rs4985152	0.2178
16	16-14464002-16154060	DHA, Omega-3/omega-6	0.9653	1	rs1135999	0.3297
16	16-14464002-16154060	DHA, Omega-3%	0.9676	1	rs1135999	0.3939
16	16-14464002-16154060	DHA, PUFAs/MUFAs	0.9641	1	rs72789542	0.2512
16	16-14464002-16154060	DHA, PUFAs/SFAs	0.9581	1	rs72789542	0.3929
16	16-14464002-16154060	DHA, PUFAs%	0.9655	1	rs72789542	0.4307
16	16-14464002-16154060	DHA, Degree of unsaturation	0.9708	1	rs1135999	0.377
16	16-14464002-16154060	DHA%, LA%	0.7883	1	rs1135999	0.1315
16	16-14464002-16154060	DHA%, MUFAs	0.9669	1	rs72789542	0.5076
16	16-14464002-16154060	DHA%, MUFAs%	0.9412	1	rs4985152	0.2907
16	16-14464002-16154060	DHA%, Omega-3/omega-6	0.9135	1	rs1135999	0.334
16	16-14464002-16154060	DHA%, PUFAs/MUFAs	0.9752	1	rs72789542	0.5602
16	16-14464002-16154060	DHA%, PUFAs/SFAs	0.9793	1	rs72789542	0.6364
16	16-14464002-16154060	DHA%, Degree of unsaturation	0.9614	1	rs72789542	0.3864
16	16-14464002-16154060	LA, DHA%	0.7638	0.8379	rs72789542	0.3734
16	16-14464002-16154060	LA, LA%	0.6923	0.7869	rs6498540	0.1009
16	16-14464002-16154060	LA, MUFAs	0.7871	0.8542	rs4985152	0.0961
16	16-14464002-16154060	LA, MUFAs%	0.8084	0.869	rs6498540	0.2214
16	16-14464002-16154060	LA, Omega-3/omega-6	0.7836	0.8517	rs1135999	0.1949
16	16-14464002-16154060	LA, Omega-3%	0.7879	0.8547	rs1135999	0.243
16	16-14464002-16154060	LA, PUFAs/MUFAs	0.7911	0.857	rs4985152	0.2081
16	16-14464002-16154060	LA, PUFAs/SFAs	0.6996	0.7922	rs72789542	0.2049
16	16-14464002-16154060	LA, PUFAs%	0.7324	0.8157	rs72789542	0.234
16	16-14464002-16154060	LA, Degree of unsaturation	0.7898	0.856	rs1135999	0.2547
16	16-14464002-16154060	LA%, MUFAs	0.8889	1	rs6498540	0.1507
16	16-14464002-16154060	LA%, MUFAs%	0.9085	1	rs6498540	0.3601
16	16-14464002-16154060	LA%, Omega-3/omega-6	0.9124	1	rs1135999	0.1847
16	16-14464002-16154060	LA%, PUFAs/MUFAs	0.8764	1	rs4985152	0.1519
16	16-14464002-16154060	LA%, PUFAs/SFAs	0.7942	1	rs77927814	0.0898
16	16-14464002-16154060	LA%, Degree of unsaturation	0.8972	1	rs1135999	0.297
16	16-14464002-16154060	MUFAs, MUFAs%	0.9617	1	rs4985152	0.2795
16	16-14464002-16154060	MUFAs, Omega-3/omega-6	0.9429	1	rs1135999	0.2079
16	16-14464002-16154060	MUFAs, PUFAs/MUFAs	0.9618	1	rs4985152	0.2443
16	16-14464002-16154060	MUFAs, PUFAs/SFAs	0.9437	1	rs72789542	0.3473
16	16-14464002-16154060	MUFAs, Degree of unsaturation	0.954	1	rs1135999	0.2262
16	16-14464002-16154060	MUFAs%, Omega-3/omega-6	0.9534	1	rs1135999	0.2725
16	16-14464002-16154060	MUFAs%, PUFAs/MUFAs	0.9725	1	rs4985152	0.4495
16	16-14464002-16154060	MUFAs%, PUFAs/SFAs	0.9171	1	rs4985152	0.2553
16	16-14464002-16154060	MUFAs%, Degree of unsaturation	0.9651	1	rs1135999	0.277
16	16-14464002-16154060	Omega-3/omega-6, PUFAs/SFAs	0.9076	1	rs1135999	0.2063
16	16-14464002-16154060	Omega-3 PUFAs, DHA	0.9642	1	rs1135999	0.2671
16	16-14464002-16154060	Omega-3 PUFAs, DHA%	0.9019	1	rs1135999	0.3003
16	16-14464002-16154060	Omega-3 PUFAs, LA	0.7746	0.8454	rs1135999	0.1609
16	16-14464002-16154060	Omega-3 PUFAs, LA%	0.9134	1	rs1136001	0.2333
16	16-14464002-16154060	Omega-3 PUFAs, MUFAs	0.9364	1	rs1135999	0.1824
16	16-14464002-16154060	Omega-3 PUFAs, MUFAs%	0.9426	1	rs1135999	0.2638
16	16-14464002-16154060	Omega-3 PUFAs, Omega-3/omega-6	0.9772	1	rs1135999	0.2699
16	16-14464002-16154060	Omega-3 PUFAs, Omega-3%	0.9758	1	rs1135999	0.3635
16	16-14464002-16154060	Omega-3 PUFAs, PUFAs/MUFAs	0.9412	1	rs1135999	0.2599
16	16-14464002-16154060	Omega-3 PUFAs, PUFAs/SFAs	0.9074	1	rs77927814	0.1706
16	16-14464002-16154060	Omega-3 PUFAs, PUFAs%	0.912	1	rs1135999	0.2229
16	16-14464002-16154060	Omega-3 PUFAs, Degree of unsaturation	0.9717	1	rs1135999	0.4461
16	16-14464002-16154060	Omega-3%, DHA%	0.928	1	rs1135999	0.3515
16	16-14464002-16154060	Omega-3%, LA%	0.9082	1	rs1135999	0.2481
16	16-14464002-16154060	Omega-3%, MUFAs	0.9473	1	rs1135999	0.2443
16	16-14464002-16154060	Omega-3%, MUFAs%	0.9602	1	rs1135999	0.2969
16	16-14464002-16154060	Omega-3%, Omega-3/omega-6	0.9783	1	rs1135999	0.4192
16	16-14464002-16154060	Omega-3%, PUFAs/MUFAs	0.9588	1	rs1135999	0.2956
16	16-14464002-16154060	Omega-3%, PUFAs/SFAs	0.916	1	rs1135999	0.2377
16	16-14464002-16154060	Omega-3%, Degree of unsaturation	0.9802	1	rs1135999	0.5198
16	16-14464002-16154060	Omega-6%, PUFAs/SFAs	0.8659	0.9232	rs12928099	0.4281
16	16-14464002-16154060	PUFAs/MUFAs, Omega-3/omega-6	0.9514	1	rs1135999	0.2728
16	16-14464002-16154060	PUFAs/MUFAs, PUFAs/SFAs	0.9544	1	rs72789542	0.4088
16	16-14464002-16154060	PUFAs/MUFAs, Degree of unsaturation	0.9669	1	rs1135999	0.2531
16	16-14464002-16154060	PUFAs, LA%	0.5273	1	rs12934815	0.1268
16	16-14464002-16154060	PUFAs, Omega-6%	0.9377	0.9641	rs11644601	0.4286
16	16-14464002-16154060	PUFAs, PUFAs/MUFAs	0.5063	1	rs11644601	0.2287
16	16-14464002-16154060	PUFAs, PUFAs/SFAs	0.9481	1	rs11644601	0.6118
16	16-14464002-16154060	PUFAs, PUFAs%	0.9052	1	rs11644601	0.6393
16	16-14464002-16154060	PUFAs%, DHA%	0.9838	1	rs72789542	0.6783
16	16-14464002-16154060	PUFAs%, LA%	0.8076	1	rs1135999	0.0973
16	16-14464002-16154060	PUFAs%, MUFAs	0.9544	1	rs72789542	0.3724
16	16-14464002-16154060	PUFAs%, MUFAs%	0.9429	1	rs4985152	0.3376
16	16-14464002-16154060	PUFAs%, Omega-3/omega-6	0.9206	1	rs1135999	0.2541
16	16-14464002-16154060	PUFAs%, Omega-3%	0.9313	1	rs1135999	0.279
16	16-14464002-16154060	PUFAs%, Omega-6%	0.8256	0.8996	rs12928099	0.687
16	16-14464002-16154060	PUFAs%, PUFAs/MUFAs	0.9663	1	rs72789542	0.4021
16	16-14464002-16154060	PUFAs%, PUFAs/SFAs	0.9725	1	rs72789542	0.4446
16	16-14464002-16154060	PUFAs%, Degree of unsaturation	0.953	1	rs72789542	0.2516
16	16-14464002-16154060	Degree of unsaturation, Omega-3/omega-6	0.9762	1	rs1135999	0.4831
16	16-14464002-16154060	Degree of unsaturation, PUFAs/SFAs	0.9394	1	rs72789542	0.2454
16	16-18643607-20150571	LA, MUFAs	0.4962	0.5868	rs8054079	0.0882
16	16-18643607-20150571	MUFAs, MUFAs%	0.7265	0.8631	16:19920239_GA_G	0.1238
16	16-18643607-20150571	MUFAs, PUFAs/MUFAs	0.5718	0.6912	16:19920239_GA_G	0.1421
16	16-18643607-20150571	MUFAs, Total FAs	0.4705	0.5568	rs8054079	0.1943
16	16-18643607-20150571	MUFAs%, PUFAs/MUFAs	0.788	0.8528	16:19920239_GA_G	0.2173
16	16-18643607-20150571	Omega-6 PUFAs, MUFAs	0.6613	0.7512	rs8054079	0.1473
16	16-18643607-20150571	Omega-6 PUFAs, MUFAs%	0.3675	0.5159	rs8054079	0.0538
16	16-20150571-22448904	DHA, DHA%	0.6913	0.7043	rs117148816	0.9942
16	16-20150571-22448904	DHA, Degree of unsaturation	0.7339	0.7452	rs117148816	0.9987
16	16-22448904-24136875	Omega-6%, PUFAs/SFAs	0.5956	0.6108	rs79756690	0.9944
16	16-22448904-24136875	Omega-6%, SFAs%	0.4998	0.5153	rs79756690	0.9952
16	16-22448904-24136875	PUFAs%, PUFAs/SFAs	0.7299	0.7408	rs79756690	0.9963
16	16-22448904-24136875	PUFAs%, SFAs%	0.6472	0.6592	rs79756690	0.9965
16	16-22448904-24136875	SFAs%, PUFAs/SFAs	0.9108	0.9152	rs79756690	0.998
16	16-24136875-25986862	MUFAs, SFAs	0.5842	0.6007	rs35602295	0.9894
16	16-24136875-25986862	Omega-6%, LA%	0.808	0.8275	rs184623614	0.9764
16	16-24136875-25986862	Omega-6%, MUFAs	0.5603	0.5924	rs35602295	0.9639
16	16-27445755-29036613	PUFAs, Omega-6 PUFAs	0.565	0.576	rs528367161	0.936
16	16-29036613-31382943	Omega-6 PUFAs, SFAs	0.3394	0.5193	rs12934900	0.3451
16	16-29036613-31382943	SFAs, Total FAs	0.5471	0.6802	rs12934900	0.2845
16	16-46399473-49007926	Omega-6%, PUFAs/SFAs	0.6235	0.6465	rs139302055	0.9752
16	16-46399473-49007926	PUFAs%, PUFAs/SFAs	0.8058	0.8185	rs139302055	0.9697
16	16-46399473-49007926	PUFAs%, SFAs%	0.6445	0.6629	rs139302055	0.9514
16	16-46399473-49007926	SFAs%, PUFAs/SFAs	0.8199	0.8336	rs139302055	0.9547
16	16-49007926-52035823	MUFAs, MUFAs%	0.5462	0.6269	rs187943371	0.5803
16	16-49007926-52035823	MUFAs, PUFAs/MUFAs	0.7222	0.7513	rs187943371	0.6236
16	16-49007926-52035823	MUFAs%, PUFAs/MUFAs	0.4627	0.5562	rs187943371	0.3957
16	16-49007926-52035823	Omega-3 PUFAs, DHA	0.7588	0.784	rs17189723	0.9928
16	16-49007926-52035823	Omega-3 PUFAs, Omega-3/omega-6	0.8735	0.8919	rs17189723	0.9875
16	16-49007926-52035823	Omega-3 PUFAs, Omega-3%	0.531	0.5937	rs17189723	0.917
16	16-49007926-52035823	PUFAs%, MUFAs	0.4872	0.53	rs187943371	0.6051
16	16-52035823-53382572	DHA%, Degree of unsaturation	0.5523	0.5738	rs533960645	0.6884
16	16-53382572-55903774	DHA%, LA%	0.8735	1	rs55872725	0.1393
16	16-53382572-55903774	DHA%, MUFAs	0.8367	1	rs1421085	0.0747
16	16-53382572-55903774	DHA%, MUFAs%	0.8806	1	rs55872725	0.162
16	16-53382572-55903774	DHA%, PUFAs/MUFAs	0.8877	1	rs55872725	0.1857
16	16-53382572-55903774	DHA%, PUFAs/SFAs	0.8817	1	rs55872725	0.1684
16	16-53382572-55903774	DHA%, SFAs	0.8267	0.9995	rs1421085	0.0569
16	16-53382572-55903774	DHA%, SFAs%	0.8531	1	rs55872725	0.0896
16	16-53382572-55903774	DHA%, Total FAs	0.6827	0.8679	rs1421085	0.0451
16	16-53382572-55903774	DHA%, Degree of unsaturation	0.8768	1	rs1421085	0.1604
16	16-53382572-55903774	LA%, MUFAs	0.8713	1	rs11642015	0.1238
16	16-53382572-55903774	LA%, MUFAs%	0.9327	1	rs55872725	0.1712
16	16-53382572-55903774	LA%, PUFAs/MUFAs	0.941	1	rs55872725	0.1837
16	16-53382572-55903774	LA%, PUFAs/SFAs	0.937	1	rs55872725	0.1682
16	16-53382572-55903774	LA%, SFAs	0.8547	0.9996	rs11642015	0.1035
16	16-53382572-55903774	LA%, SFAs%	0.9052	1	rs11642015	0.1178
16	16-53382572-55903774	LA%, Total FAs	0.6864	0.8697	rs11642015	0.0951
16	16-53382572-55903774	LA%, Degree of unsaturation	0.9261	1	rs55872725	0.1647
16	16-53382572-55903774	MUFAs, MUFAs%	0.8785	1	rs55872725	0.1262
16	16-53382572-55903774	MUFAs, PUFAs/MUFAs	0.886	1	rs55872725	0.1443
16	16-53382572-55903774	MUFAs, PUFAs/SFAs	0.8812	1	rs55872725	0.1292
16	16-53382572-55903774	MUFAs, SFAs	0.8515	0.9996	rs56094641	0.057
16	16-53382572-55903774	MUFAs, SFAs%	0.8498	1	rs56094641	0.0932
16	16-53382572-55903774	MUFAs, Total FAs	0.7347	0.8924	rs11075985	0.0533
16	16-53382572-55903774	MUFAs, Degree of unsaturation	0.866	1	rs55872725	0.1228
16	16-53382572-55903774	MUFAs%, PUFAs/MUFAs	0.9436	1	rs55872725	0.2178
16	16-53382572-55903774	MUFAs%, PUFAs/SFAs	0.9377	1	rs55872725	0.206
16	16-53382572-55903774	MUFAs%, SFAs%	0.9008	1	rs55872725	0.1402
16	16-53382572-55903774	MUFAs%, Degree of unsaturation	0.9285	1	rs55872725	0.1973
16	16-53382572-55903774	Omega-3%, DHA%	0.4004	0.5498	16:53822169_AT_A	0.0831
16	16-53382572-55903774	Omega-3%, MUFAs%	0.3468	0.5031	rs55872725	0.1125
16	16-53382572-55903774	Omega-3%, PUFAs/MUFAs	0.351	0.5068	rs55872725	0.1361
16	16-53382572-55903774	Omega-3%, PUFAs/SFAs	0.3481	0.5042	rs55872725	0.1176
16	16-53382572-55903774	Omega-3%, SFAs%	0.3484	0.5044	rs56094641	0.0555
16	16-53382572-55903774	Omega-3%, Degree of unsaturation	0.3914	0.5421	rs1421085	0.0854
16	16-53382572-55903774	Omega-6 PUFAs, LA	0.9435	0.9668	16:54428798_GA_G	0.2822
16	16-53382572-55903774	Omega-6%, DHA%	0.8732	1	rs55872725	0.1358
16	16-53382572-55903774	Omega-6%, LA%	0.9322	1	rs11642015	0.1725
16	16-53382572-55903774	Omega-6%, MUFAs	0.8747	1	rs11642015	0.1163
16	16-53382572-55903774	Omega-6%, MUFAs%	0.9318	1	rs55872725	0.1689
16	16-53382572-55903774	Omega-6%, PUFAs/MUFAs	0.9402	1	rs55872725	0.181
16	16-53382572-55903774	Omega-6%, PUFAs/SFAs	0.9365	1	rs55872725	0.1647
16	16-53382572-55903774	Omega-6%, SFAs	0.8595	0.9996	rs11642015	0.0965
16	16-53382572-55903774	Omega-6%, SFAs%	0.905	1	rs11642015	0.1143
16	16-53382572-55903774	Omega-6%, Total FAs	0.6971	0.8748	rs11642015	0.088
16	16-53382572-55903774	Omega-6%, Degree of unsaturation	0.9249	1	rs55872725	0.163
16	16-53382572-55903774	PUFAs/MUFAs, PUFAs/SFAs	0.9462	1	rs55872725	0.2179
16	16-53382572-55903774	PUFAs/MUFAs, Degree of unsaturation	0.937	1	rs55872725	0.2127
16	16-53382572-55903774	PUFAs, LA	0.9586	0.9798	16:54428798_GA_G	0.2714
16	16-53382572-55903774	PUFAs, Omega-6 PUFAs	0.9452	0.9678	16:54428798_GA_G	0.2309
16	16-53382572-55903774	PUFAs%, DHA%	0.8887	1	rs55872725	0.194
16	16-53382572-55903774	PUFAs%, LA%	0.9425	1	rs55872725	0.1884
16	16-53382572-55903774	PUFAs%, MUFAs	0.8878	1	rs55872725	0.1494
16	16-53382572-55903774	PUFAs%, MUFAs%	0.9444	1	rs55872725	0.2263
16	16-53382572-55903774	PUFAs%, Omega-3%	0.3519	0.5076	rs55872725	0.1429
16	16-53382572-55903774	PUFAs%, Omega-6%	0.942	1	rs55872725	0.1849
16	16-53382572-55903774	PUFAs%, PUFAs/MUFAs	0.9521	1	rs55872725	0.2388
16	16-53382572-55903774	PUFAs%, PUFAs/SFAs	0.9484	1	rs55872725	0.2203
16	16-53382572-55903774	PUFAs%, SFAs	0.8697	0.9996	rs55872725	0.125
16	16-53382572-55903774	PUFAs%, SFAs%	0.9149	1	rs55872725	0.1538
16	16-53382572-55903774	PUFAs%, Total FAs	0.7089	0.8804	rs55872725	0.1166
16	16-53382572-55903774	PUFAs%, Degree of unsaturation	0.9382	1	rs55872725	0.2196
16	16-53382572-55903774	SFAs, MUFAs%	0.8586	0.9996	rs55872725	0.106
16	16-53382572-55903774	SFAs, PUFAs/MUFAs	0.8668	0.9996	rs55872725	0.1216
16	16-53382572-55903774	SFAs, PUFAs/SFAs	0.8653	0.9996	rs56094641	0.1291
16	16-53382572-55903774	SFAs, SFAs%	0.8433	0.9995	rs56094641	0.086
16	16-53382572-55903774	SFAs, Total FAs	0.7278	0.8889	rs11075985	0.0593
16	16-53382572-55903774	SFAs, Degree of unsaturation	0.8493	0.9996	rs55872725	0.0995
16	16-53382572-55903774	SFAs%, PUFAs/MUFAs	0.9114	1	rs55872725	0.1524
16	16-53382572-55903774	SFAs%, PUFAs/SFAs	0.9112	1	rs56094641	0.1317
16	16-53382572-55903774	SFAs%, Degree of unsaturation	0.8979	1	rs55872725	0.1262
16	16-53382572-55903774	Total FAs, MUFAs%	0.7036	0.8779	rs55872725	0.0922
16	16-53382572-55903774	Total FAs, PUFAs/MUFAs	0.7076	0.8798	rs55872725	0.1112
16	16-53382572-55903774	Total FAs, PUFAs/SFAs	0.7025	0.8774	rs56094641	0.1109
16	16-53382572-55903774	Total FAs, SFAs%	0.676	0.8647	rs56094641	0.0696
16	16-53382572-55903774	Total FAs, Degree of unsaturation	0.6839	0.8685	rs55872725	0.0876
16	16-53382572-55903774	Degree of unsaturation, PUFAs/SFAs	0.9317	1	rs55872725	0.1976
16	16-55903774-57664330	DHA, DHA%	0.9782	1	rs183130	0.4004
16	16-55903774-57664330	DHA, LA	0.9882	1	rs183130	0.5364
16	16-55903774-57664330	DHA, LA%	0.9754	1	rs183130	0.5171
16	16-55903774-57664330	DHA, MUFAs%	0.9671	1	rs183130	0.3217
16	16-55903774-57664330	DHA, Omega-6%	0.9164	1	rs183130	0.377
16	16-55903774-57664330	DHA, PUFAs/MUFAs	0.9687	1	rs183130	0.3811
16	16-55903774-57664330	DHA, PUFAs/SFAs	0.8521	0.9693	rs183130	0.4021
16	16-55903774-57664330	DHA, PUFAs%	0.9631	1	rs183130	0.4175
16	16-55903774-57664330	DHA, SFAs	0.7458	1	rs821840	0.4119
16	16-55903774-57664330	DHA, Degree of unsaturation	0.9846	1	rs183130	0.5346
16	16-55903774-57664330	DHA%, LA%	0.9722	1	rs183130	0.2373
16	16-55903774-57664330	DHA%, MUFAs%	0.9764	1	rs56156922	0.2877
16	16-55903774-57664330	DHA%, PUFAs/MUFAs	0.9766	1	rs56156922	0.2881
16	16-55903774-57664330	DHA%, PUFAs/SFAs	0.8701	0.9732	rs56156922	0.1716
16	16-55903774-57664330	DHA%, SFAs	0.6356	0.9992	rs821840	0.2852
16	16-55903774-57664330	DHA%, Degree of unsaturation	0.9769	1	rs183130	0.3146
16	16-55903774-57664330	LA, DHA%	0.9746	1	rs183130	0.4348
16	16-55903774-57664330	LA, LA%	0.9774	1	rs183130	0.4499
16	16-55903774-57664330	LA, MUFAs%	0.9606	1	rs183130	0.3609
16	16-55903774-57664330	LA, Omega-6%	0.9128	1	rs183130	0.371
16	16-55903774-57664330	LA, PUFAs/MUFAs	0.9633	1	rs183130	0.4185
16	16-55903774-57664330	LA, PUFAs/SFAs	0.8433	0.9673	rs183130	0.404
16	16-55903774-57664330	LA, PUFAs%	0.9582	1	rs183130	0.4441
16	16-55903774-57664330	LA, SFAs	0.7651	1	rs3764261	0.3584
16	16-55903774-57664330	LA, Total FAs	0.5234	1	rs3764261	0.3416
16	16-55903774-57664330	LA, Degree of unsaturation	0.9836	1	rs183130	0.5305
16	16-55903774-57664330	LA%, MUFAs%	0.9814	1	rs12446515	0.3369
16	16-55903774-57664330	LA%, PUFAs/MUFAs	0.9815	1	rs12446515	0.3277
16	16-55903774-57664330	LA%, PUFAs/SFAs	0.8943	0.9786	rs12446515	0.1889
16	16-55903774-57664330	LA%, SFAs	0.6156	1	rs183130	0.2313
16	16-55903774-57664330	LA%, Degree of unsaturation	0.9799	1	rs183130	0.32
16	16-55903774-57664330	MUFAs, SFAs	0.9134	0.9337	rs8045855	0.4239
16	16-55903774-57664330	MUFAs, Total FAs	0.8859	0.9131	rs12720908	0.3564
16	16-55903774-57664330	MUFAs%, PUFAs/MUFAs	0.9884	1	rs12446515	0.4339
16	16-55903774-57664330	MUFAs%, PUFAs/SFAs	0.895	0.9787	rs12446515	0.3723
16	16-55903774-57664330	MUFAs%, Degree of unsaturation	0.9806	1	rs56156922	0.2723
16	16-55903774-57664330	Omega-3 PUFAs, Omega-3/omega-6	0.8376	0.8492	rs111895243	0.9961
16	16-55903774-57664330	Omega-3 PUFAs, Omega-3%	0.7684	0.78	rs111895243	0.9963
16	16-55903774-57664330	Omega-3%, Omega-3/omega-6	0.9778	0.9798	rs111895243	0.9996
16	16-55903774-57664330	Omega-6 PUFAs, DHA	0.9888	1	rs183130	0.4962
16	16-55903774-57664330	Omega-6 PUFAs, DHA%	0.9749	1	rs183130	0.4159
16	16-55903774-57664330	Omega-6 PUFAs, LA	0.9912	1	rs183130	0.3862
16	16-55903774-57664330	Omega-6 PUFAs, LA%	0.9759	1	rs183130	0.4612
16	16-55903774-57664330	Omega-6 PUFAs, MUFAs%	0.9577	1	rs183130	0.3739
16	16-55903774-57664330	Omega-6 PUFAs, Omega-6%	0.9065	1	rs183130	0.3864
16	16-55903774-57664330	Omega-6 PUFAs, PUFAs/MUFAs	0.9607	1	rs183130	0.4326
16	16-55903774-57664330	Omega-6 PUFAs, PUFAs/SFAs	0.84	0.9665	rs183130	0.3998
16	16-55903774-57664330	Omega-6 PUFAs, PUFAs%	0.9562	1	rs183130	0.4493
16	16-55903774-57664330	Omega-6 PUFAs, SFAs	0.7779	1	rs3764261	0.4048
16	16-55903774-57664330	Omega-6 PUFAs, Total FAs	0.5302	1	rs3764261	0.4036
16	16-55903774-57664330	Omega-6 PUFAs, Degree of unsaturation	0.9835	1	rs183130	0.5166
16	16-55903774-57664330	Omega-6%, DHA%	0.9386	0.9999	rs12446515	0.2998
16	16-55903774-57664330	Omega-6%, LA%	0.9558	1	rs12446515	0.3188
16	16-55903774-57664330	Omega-6%, MUFAs%	0.9656	1	rs12446515	0.4955
16	16-55903774-57664330	Omega-6%, PUFAs/MUFAs	0.9654	1	rs12446515	0.4866
16	16-55903774-57664330	Omega-6%, PUFAs/SFAs	0.9497	0.99	rs1532625	0.2026
16	16-55903774-57664330	Omega-6%, Degree of unsaturation	0.9494	1	rs12446515	0.2609
16	16-55903774-57664330	PUFAs/MUFAs, PUFAs/SFAs	0.8958	0.9789	rs12446515	0.3616
16	16-55903774-57664330	PUFAs/MUFAs, Degree of unsaturation	0.9811	1	rs56156922	0.2692
16	16-55903774-57664330	PUFAs, DHA	0.99	1	rs183130	0.4876
16	16-55903774-57664330	PUFAs, DHA%	0.9764	1	rs183130	0.4204
16	16-55903774-57664330	PUFAs, LA	0.9907	1	rs183130	0.4313
16	16-55903774-57664330	PUFAs, LA%	0.9759	1	rs183130	0.4953
16	16-55903774-57664330	PUFAs, MUFAs%	0.96	1	rs183130	0.3794
16	16-55903774-57664330	PUFAs, Omega-6 PUFAs	0.9915	1	rs183130	0.3866
16	16-55903774-57664330	PUFAs, Omega-6%	0.9073	1	rs183130	0.4114
16	16-55903774-57664330	PUFAs, PUFAs/MUFAs	0.9626	1	rs183130	0.4419
16	16-55903774-57664330	PUFAs, PUFAs/SFAs	0.843	0.9672	rs183130	0.4203
16	16-55903774-57664330	PUFAs, PUFAs%	0.958	1	rs183130	0.4637
16	16-55903774-57664330	PUFAs, SFAs	0.7764	1	rs821840	0.3585
16	16-55903774-57664330	PUFAs, Total FAs	0.5378	1	rs821840	0.326
16	16-55903774-57664330	PUFAs, Degree of unsaturation	0.9846	1	rs183130	0.5223
16	16-55903774-57664330	PUFAs%, DHA%	0.9694	1	rs56156922	0.251
16	16-55903774-57664330	PUFAs%, LA%	0.9744	1	rs12446515	0.2881
16	16-55903774-57664330	PUFAs%, MUFAs%	0.9822	1	rs12446515	0.4106
16	16-55903774-57664330	PUFAs%, Omega-6%	0.9646	1	rs12446515	0.325
16	16-55903774-57664330	PUFAs%, PUFAs/MUFAs	0.9822	1	rs12446515	0.4015
16	16-55903774-57664330	PUFAs%, PUFAs/SFAs	0.9241	0.9848	rs12446515	0.1687
16	16-55903774-57664330	PUFAs%, SFAs	0.5041	1	rs183130	0.1998
16	16-55903774-57664330	PUFAs%, Degree of unsaturation	0.9744	1	rs56156922	0.24
16	16-55903774-57664330	SFAs, MUFAs%	0.5433	1	rs821840	0.1987
16	16-55903774-57664330	SFAs, PUFAs/MUFAs	0.5424	1	rs183130	0.1834
16	16-55903774-57664330	SFAs, Total FAs	0.9872	1	rs1864163	0.3814
16	16-55903774-57664330	SFAs, Degree of unsaturation	0.6704	1	rs183130	0.2875
16	16-55903774-57664330	Degree of unsaturation, PUFAs/SFAs	0.8817	0.9759	rs183130	0.2337
16	16-57664330-59045405	LA, MUFAs	0.4873	0.5196	rs191201562	0.9847
16	16-57664330-59045405	LA, Total FAs	0.5179	0.5427	rs191201562	0.9857
16	16-57664330-59045405	Omega-6 PUFAs, LA	0.9091	0.9144	rs191201562	0.9976
16	16-57664330-59045405	PUFAs, LA	0.7722	0.7821	rs191201562	0.9963
16	16-57664330-59045405	PUFAs, Omega-6 PUFAs	0.7393	0.7506	rs191201562	0.9896
16	16-65938566-68841363	DHA, DHA%	0.5586	0.6204	rs4986970	0.9995
16	16-65938566-68841363	DHA, LA	0.9997	1	rs4986970	0.9999
16	16-65938566-68841363	DHA, MUFAs	0.7203	0.7729	rs4986970	0.9999
16	16-65938566-68841363	DHA, Omega-3/omega-6	0.8508	0.88	rs4986970	0.9998
16	16-65938566-68841363	DHA, Omega-3%	0.9298	0.9455	rs4986970	0.9998
16	16-65938566-68841363	DHA, SFAs%	0.8961	0.9485	rs4986970	0.9952
16	16-65938566-68841363	DHA, Total FAs	0.9985	0.9989	rs4986970	1
16	16-65938566-68841363	DHA, Degree of unsaturation	0.7691	0.8979	rs4986970	0.9997
16	16-65938566-68841363	DHA%, Total FAs	0.4751	0.5339	rs4986970	0.9971
16	16-65938566-68841363	LA, DHA%	0.5348	0.5994	rs4986970	0.9911
16	16-65938566-68841363	LA, MUFAs	0.7013	0.7572	rs4986970	0.9903
16	16-65938566-68841363	LA, Omega-3/omega-6	0.8377	0.8694	rs4986970	0.9987
16	16-65938566-68841363	LA, Omega-3%	0.923	0.9403	rs4986970	0.9985
16	16-65938566-68841363	LA, SFAs%	0.9036	0.9521	rs4986970	0.8341
16	16-65938566-68841363	LA, Total FAs	0.9981	0.9987	rs4986970	0.9987
16	16-65938566-68841363	LA, Degree of unsaturation	0.7521	0.8892	rs4986970	0.989
16	16-65938566-68841363	LA%, MUFAs%	0.8174	0.9999	rs113563886	0.1156
16	16-65938566-68841363	LA%, PUFAs/MUFAs	0.858	0.9999	rs113563886	0.1353
16	16-65938566-68841363	LA%, PUFAs/SFAs	0.7789	0.946	rs113563886	0.1174
16	16-65938566-68841363	LA%, Degree of unsaturation	0.7172	0.8723	rs113563886	0.1157
16	16-65938566-68841363	MUFAs, Total FAs	0.6495	0.702	rs4986970	0.9872
16	16-65938566-68841363	MUFAs%, PUFAs/MUFAs	0.8398	0.9999	rs113563886	0.0767
16	16-65938566-68841363	MUFAs%, PUFAs/SFAs	0.7093	0.9254	rs113563886	0.0818
16	16-65938566-68841363	MUFAs%, Degree of unsaturation	0.5834	0.8	rs113563886	0.0973
16	16-65938566-68841363	Omega-3 PUFAs, DHA	1	1	rs4986970	1
16	16-65938566-68841363	Omega-3 PUFAs, DHA%	0.5579	0.6197	rs4986970	0.9989
16	16-65938566-68841363	Omega-3 PUFAs, LA	0.9997	1	rs4986970	0.9999
16	16-65938566-68841363	Omega-3 PUFAs, MUFAs	0.7196	0.7722	rs4986970	0.9998
16	16-65938566-68841363	Omega-3 PUFAs, Omega-3/omega-6	0.8504	0.8796	rs4986970	0.9992
16	16-65938566-68841363	Omega-3 PUFAs, Omega-3%	0.9295	0.9453	rs4986970	0.9995
16	16-65938566-68841363	Omega-3 PUFAs, Omega-6 PUFAs	0.9999	1	rs4986970	1
16	16-65938566-68841363	Omega-3 PUFAs, SFAs%	0.8958	0.9483	rs4986970	0.9945
16	16-65938566-68841363	Omega-3 PUFAs, Total FAs	0.9985	0.9988	rs4986970	1
16	16-65938566-68841363	Omega-3 PUFAs, Degree of unsaturation	0.7683	0.8973	rs4986970	0.9997
16	16-65938566-68841363	Omega-3%, Omega-3/omega-6	0.4674	0.504	rs117556162	0.3946
16	16-65938566-68841363	Omega-3%, Total FAs	0.9031	0.9205	rs4986970	0.9993
16	16-65938566-68841363	Omega-6 PUFAs, DHA	1	1	rs4986970	1
16	16-65938566-68841363	Omega-6 PUFAs, DHA%	0.5552	0.6174	rs4986970	0.9983
16	16-65938566-68841363	Omega-6 PUFAs, LA	0.9997	1	rs4986970	0.9992
16	16-65938566-68841363	Omega-6 PUFAs, MUFAs	0.7176	0.7706	rs4986970	0.9986
16	16-65938566-68841363	Omega-6 PUFAs, Omega-3/omega-6	0.8489	0.8785	rs4986970	0.9998
16	16-65938566-68841363	Omega-6 PUFAs, Omega-3%	0.9288	0.9448	rs4986970	0.9997
16	16-65938566-68841363	Omega-6 PUFAs, SFAs%	0.8978	0.9494	rs4986970	0.9638
16	16-65938566-68841363	Omega-6 PUFAs, Total FAs	0.9985	0.9988	rs4986970	0.9998
16	16-65938566-68841363	Omega-6 PUFAs, Degree of unsaturation	0.7668	0.8968	rs4986970	0.9978
16	16-65938566-68841363	Omega-6%, LA%	0.8299	0.9996	rs113563886	0.1237
16	16-65938566-68841363	Omega-6%, MUFAs%	0.8196	0.9997	rs113563886	0.0654
16	16-65938566-68841363	Omega-6%, PUFAs/MUFAs	0.8575	0.9997	rs113563886	0.078
16	16-65938566-68841363	Omega-6%, PUFAs/SFAs	0.7853	0.9476	rs6499145	0.0818
16	16-65938566-68841363	Omega-6%, Degree of unsaturation	0.5929	0.8052	rs113563886	0.1096
16	16-65938566-68841363	PUFAs/MUFAs, PUFAs/SFAs	0.7811	0.9467	rs113563886	0.0899
16	16-65938566-68841363	PUFAs/MUFAs, Degree of unsaturation	0.656	0.8405	rs113563886	0.1162
16	16-65938566-68841363	PUFAs, DHA	1	1	rs4986970	1
16	16-65938566-68841363	PUFAs, DHA%	0.5588	0.6206	rs4986970	0.9998
16	16-65938566-68841363	PUFAs, LA	0.9997	1	rs4986970	0.9999
16	16-65938566-68841363	PUFAs, MUFAs	0.7205	0.7731	rs4986970	0.9999
16	16-65938566-68841363	PUFAs, Omega-3/omega-6	0.8509	0.88	rs4986970	1
16	16-65938566-68841363	PUFAs, Omega-3 PUFAs	1	1	rs4986970	1
16	16-65938566-68841363	PUFAs, Omega-3%	0.9298	0.9455	rs4986970	1
16	16-65938566-68841363	PUFAs, Omega-6 PUFAs	1	1	rs4986970	1
16	16-65938566-68841363	PUFAs, SFAs%	0.8961	0.9485	rs4986970	0.996
16	16-65938566-68841363	PUFAs, Total FAs	0.9986	0.9989	rs4986970	1
16	16-65938566-68841363	PUFAs, Degree of unsaturation	0.7693	0.898	rs4986970	0.9998
16	16-65938566-68841363	PUFAs%, LA%	0.8568	0.9995	rs113563886	0.1391
16	16-65938566-68841363	PUFAs%, MUFAs%	0.8243	0.9994	rs113563886	0.0871
16	16-65938566-68841363	PUFAs%, Omega-6%	0.8684	0.9994	rs6499145	0.0747
16	16-65938566-68841363	PUFAs%, PUFAs/MUFAs	0.8671	0.9996	rs113563886	0.099
16	16-65938566-68841363	PUFAs%, PUFAs/SFAs	0.8108	0.9545	rs6499145	0.0882
16	16-65938566-68841363	PUFAs%, Degree of unsaturation	0.6628	0.8438	rs113563886	0.1152
16	16-65938566-68841363	Total FAs, Omega-3/omega-6	0.8022	0.8332	rs4986970	0.9991
16	16-65938566-68841363	Total FAs, SFAs%	0.8574	0.9116	rs4986970	0.9576
16	16-65938566-68841363	Total FAs, Degree of unsaturation	0.6848	0.8131	rs4986970	0.9977
16	16-65938566-68841363	Degree of unsaturation, PUFAs/SFAs	0.5535	0.7415	rs56070533	0.1004
16	16-68841363-71054028	DHA, Omega-3/omega-6	0.7113	0.8234	rs75069063	0.3425
16	16-68841363-71054028	DHA, Omega-3%	0.733	0.8573	rs4783577	0.3544
16	16-68841363-71054028	DHA%, Omega-3/omega-6	0.5405	0.6092	rs3760118	0.409
16	16-68841363-71054028	LA, MUFAs	0.6584	0.8072	rs76116020	0.4747
16	16-68841363-71054028	LA, Total FAs	0.9094	0.9656	rs76116020	0.4824
16	16-68841363-71054028	MUFAs, Total FAs	0.8452	0.8991	rs12444184	0.8535
16	16-68841363-71054028	Omega-3 PUFAs, DHA	0.7913	0.9204	rs75069063	0.3603
16	16-68841363-71054028	Omega-3 PUFAs, Omega-3/omega-6	0.2717	0.5035	rs75069063	0.1492
16	16-68841363-71054028	Omega-3%, DHA%	0.6696	0.7279	rs3760118	0.3901
16	16-68841363-71054028	Omega-3%, Omega-3/omega-6	0.829	0.8881	rs3760118	0.3273
16	16-68841363-71054028	Omega-6 PUFAs, LA	0.9915	0.9993	rs76116020	0.4691
16	16-68841363-71054028	Omega-6 PUFAs, MUFAs	0.6872	0.8293	rs76116020	0.4857
16	16-68841363-71054028	Omega-6 PUFAs, Total FAs	0.9238	0.9728	rs76116020	0.4657
16	16-68841363-71054028	PUFAs, LA	0.9877	0.9991	rs76116020	0.4209
16	16-68841363-71054028	PUFAs, MUFAs	0.622	0.7891	rs76116020	0.4206
16	16-68841363-71054028	PUFAs, Omega-6 PUFAs	0.9909	0.9997	rs76116020	0.3828
16	16-68841363-71054028	PUFAs, Total FAs	0.909	0.9674	rs76116020	0.3741
16	16-71054028-72935150	LA, MUFAs	0.9876	1	rs12445401	0.3453
16	16-71054028-72935150	LA, SFAs	0.9861	1	rs12445401	0.3599
16	16-71054028-72935150	LA, Total FAs	0.9886	1	rs12445401	0.364
16	16-71054028-72935150	MUFAs, SFAs	0.9892	1	rs2000999	0.417
16	16-71054028-72935150	MUFAs, Total FAs	0.9886	1	rs2000999	0.2822
16	16-71054028-72935150	Omega-3 PUFAs, LA	0.9199	0.9449	rs12924886	0.3826
16	16-71054028-72935150	Omega-3 PUFAs, MUFAs	0.9122	0.9397	rs12924886	0.2552
16	16-71054028-72935150	Omega-3 PUFAs, Omega-6 PUFAs	0.921	0.9457	rs12924886	0.3926
16	16-71054028-72935150	Omega-3 PUFAs, SFAs	0.9095	0.9379	rs3794695	0.2275
16	16-71054028-72935150	Omega-3 PUFAs, Total FAs	0.915	0.9416	rs12924886	0.2723
16	16-71054028-72935150	Omega-3%, Omega-3/omega-6	0.8732	0.915	rs72787038	0.3513
16	16-71054028-72935150	Omega-6 PUFAs, LA	0.9908	1	rs12924886	0.4509
16	16-71054028-72935150	Omega-6 PUFAs, MUFAs	0.9875	1	rs12924886	0.3515
16	16-71054028-72935150	Omega-6 PUFAs, SFAs	0.9862	1	rs12445401	0.3077
16	16-71054028-72935150	Omega-6 PUFAs, Total FAs	0.9885	1	rs12924886	0.3599
16	16-71054028-72935150	PUFAs, LA	0.9906	1	rs12924886	0.4963
16	16-71054028-72935150	PUFAs, MUFAs	0.9872	1	rs12924886	0.3884
16	16-71054028-72935150	PUFAs, Omega-3 PUFAs	0.9229	0.9469	rs12924886	0.4167
16	16-71054028-72935150	PUFAs, Omega-6 PUFAs	0.9907	1	rs12924886	0.5141
16	16-71054028-72935150	PUFAs, SFAs	0.9858	1	rs12924886	0.3006
16	16-71054028-72935150	PUFAs, Total FAs	0.9883	1	rs12924886	0.3967
16	16-71054028-72935150	SFAs, Total FAs	0.9889	1	rs2000999	0.3125
16	16-72935150-74971503	SFAs%, PUFAs/SFAs	0.6237	0.6483	rs182165412	0.9974
16	16-75977954-77523678	Omega-6 PUFAs, LA	0.6188	0.6357	rs542148411	0.4779
16	16-75977954-77523678	PUFAs, LA	0.6549	0.6709	rs542148411	0.4036
16	16-75977954-77523678	PUFAs, Omega-6 PUFAs	0.5674	0.5848	rs542148411	0.3724
16	16-78456292-79134815	Omega-6 PUFAs, Total FAs	0.5695	0.5782	rs34109327	0.994
16	16-78456292-79134815	PUFAs/MUFAs, Degree of unsaturation	0.5206	0.536	rs185727411	0.9585
16	16-78456292-79134815	PUFAs, Omega-6 PUFAs	0.5724	0.5808	rs34109327	0.9949
16	16-78456292-79134815	PUFAs, Total FAs	0.5701	0.5786	rs34109327	0.9936
16	16-79134815-80297374	DHA%, PUFAs/MUFAs	0.4777	0.5628	rs12449109	0.1133
16	16-79134815-80297374	DHA%, PUFAs/SFAs	0.4276	0.5194	rs12449109	0.1089
16	16-79134815-80297374	LA, Total FAs	0.398	0.5282	rs250131	0.3653
16	16-79134815-80297374	MUFAs, MUFAs%	0.4864	0.6038	rs12449161	0.0868
16	16-79134815-80297374	MUFAs, PUFAs/MUFAs	0.7182	0.8562	rs12449161	0.1119
16	16-79134815-80297374	MUFAs, PUFAs/SFAs	0.6848	0.8387	rs12449161	0.0916
16	16-79134815-80297374	MUFAs, SFAs	0.4986	0.6391	rs562609617	0.1295
16	16-79134815-80297374	MUFAs%, PUFAs/MUFAs	0.7508	0.836	rs12449109	0.1143
16	16-79134815-80297374	MUFAs%, PUFAs/SFAs	0.6948	0.7983	rs12449109	0.1194
16	16-79134815-80297374	Omega-6 PUFAs, LA	0.9218	0.9549	rs250131	0.4972
16	16-79134815-80297374	Omega-6 PUFAs, Total FAs	0.503	0.6144	rs250131	0.562
16	16-79134815-80297374	Omega-6%, MUFAs	0.6295	0.7679	rs200293726	0.1214
16	16-79134815-80297374	Omega-6%, MUFAs%	0.618	0.7197	rs12449161	0.0966
16	16-79134815-80297374	Omega-6%, PUFAs/MUFAs	0.824	0.9253	rs12449109	0.1184
16	16-79134815-80297374	Omega-6%, PUFAs/SFAs	0.8116	0.9208	rs12449109	0.1035
16	16-79134815-80297374	Omega-6%, SFAs	0.5074	0.6609	rs200293726	0.1119
16	16-79134815-80297374	PUFAs/MUFAs, PUFAs/SFAs	0.8798	0.9743	rs12449109	0.1424
16	16-79134815-80297374	PUFAs, LA	0.9239	0.9581	rs250131	0.6676
16	16-79134815-80297374	PUFAs, Omega-6 PUFAs	0.9567	0.9752	rs250131	0.8335
16	16-79134815-80297374	PUFAs, Total FAs	0.5816	0.6832	rs250131	0.5797
16	16-79134815-80297374	PUFAs%, DHA%	0.4921	0.5796	rs12449109	0.1265
16	16-79134815-80297374	PUFAs%, MUFAs	0.7282	0.8716	rs12449161	0.12
16	16-79134815-80297374	PUFAs%, MUFAs%	0.7581	0.8462	rs12449109	0.1309
16	16-79134815-80297374	PUFAs%, Omega-6%	0.8395	0.9395	rs12449109	0.1286
16	16-79134815-80297374	PUFAs%, PUFAs/MUFAs	0.911	0.9868	rs12449109	0.1555
16	16-79134815-80297374	PUFAs%, PUFAs/SFAs	0.8951	0.9854	rs12449109	0.1501
16	16-79134815-80297374	PUFAs%, SFAs	0.5776	0.7591	rs12449161	0.0988
16	16-79134815-80297374	SFAs, PUFAs/MUFAs	0.5525	0.7303	rs12449161	0.0967
16	16-79134815-80297374	SFAs, PUFAs/SFAs	0.5679	0.7425	rs12449161	0.0647
16	16-80297374-81772536	MUFAs, MUFAs%	0.9881	0.9909	rs2925979	0.9996
16	16-80297374-81772536	MUFAs, PUFAs/MUFAs	0.9879	0.9908	rs2925979	0.998
16	16-80297374-81772536	MUFAs, Degree of unsaturation	0.4237	0.5918	rs2925979	0.9005
16	16-80297374-81772536	MUFAs%, PUFAs/MUFAs	1	1	rs2925979	1
16	16-80297374-81772536	MUFAs%, PUFAs/SFAs	0.5235	0.6727	rs2925979	0.9972
16	16-80297374-81772536	MUFAs%, Degree of unsaturation	0.8286	0.9982	rs2925979	0.9995
16	16-80297374-81772536	Omega-6%, MUFAs	0.9874	0.9904	rs2925979	0.9916
16	16-80297374-81772536	Omega-6%, MUFAs%	0.9998	1	rs2925979	0.9999
16	16-80297374-81772536	Omega-6%, PUFAs/MUFAs	0.9998	1	rs2925979	0.9996
16	16-80297374-81772536	Omega-6%, PUFAs/SFAs	0.5326	0.6792	rs2925979	0.9149
16	16-80297374-81772536	Omega-6%, Degree of unsaturation	0.8228	0.9973	rs2925979	0.9828
16	16-80297374-81772536	PUFAs/MUFAs, PUFAs/SFAs	0.5254	0.6741	rs2925979	0.9806
16	16-80297374-81772536	PUFAs/MUFAs, Degree of unsaturation	0.8276	0.9982	rs2925979	0.9963
16	16-80297374-81772536	PUFAs%, MUFAs	0.9832	0.9877	rs2925979	0.9596
16	16-80297374-81772536	PUFAs%, MUFAs%	0.999	0.9999	rs2925979	0.9997
16	16-80297374-81772536	PUFAs%, Omega-6%	0.9988	0.9999	rs2925979	0.9897
16	16-80297374-81772536	PUFAs%, PUFAs/MUFAs	0.9989	0.9999	rs2925979	0.9977
16	16-80297374-81772536	PUFAs%, PUFAs/SFAs	0.7069	0.8047	rs7193307	0.3909
16	16-80297374-81772536	PUFAs%, Degree of unsaturation	0.9212	0.9978	rs7193307	0.5974
16	16-80297374-81772536	Degree of unsaturation, PUFAs/SFAs	0.952	0.9681	rs7193307	0.8716
16	16-82747728-83477208	MUFAs%, PUFAs/MUFAs	0.5295	0.5378	rs147960755	0.9589
16	16-82747728-83477208	Omega-3%, Degree of unsaturation	0.5142	0.5321	rs541921670	0.9477
16	16-83477208-84445883	DHA, DHA%	0.9001	0.9868	rs7185239	0.5125
16	16-83477208-84445883	DHA, MUFAs	0.3408	0.6598	rs2255451	0.1773
16	16-83477208-84445883	DHA, Omega-3/omega-6	0.9219	0.9897	rs7185239	0.5685
16	16-83477208-84445883	DHA, Omega-3%	0.9216	0.9902	rs7185239	0.7313
16	16-83477208-84445883	DHA, Total FAs	0.544	0.9154	rs2255451	0.1886
16	16-83477208-84445883	DHA%, Omega-3/omega-6	0.9807	0.9996	rs7185239	0.7086
16	16-83477208-84445883	DHA%, Degree of unsaturation	0.3855	0.5264	rs77177260	0.263
16	16-83477208-84445883	LA, MUFAs	0.8031	0.8246	rs12933677	0.5927
16	16-83477208-84445883	LA, SFAs	0.8682	0.8853	rs12933677	0.785
16	16-83477208-84445883	LA, Total FAs	0.8681	0.8854	rs12933677	0.7776
16	16-83477208-84445883	MUFAs, SFAs	0.9895	0.996	rs12933677	0.6477
16	16-83477208-84445883	MUFAs, Total FAs	0.9905	0.9965	rs12933677	0.5968
16	16-83477208-84445883	Omega-3 PUFAs, DHA	0.9771	0.9971	rs2255439	0.2518
16	16-83477208-84445883	Omega-3 PUFAs, MUFAs	0.8078	0.9386	rs4782568	0.5081
16	16-83477208-84445883	Omega-3 PUFAs, Omega-3/omega-6	0.6976	0.996	rs2255451	0.3142
16	16-83477208-84445883	Omega-3 PUFAs, Omega-6 PUFAs	0.9066	0.9846	rs12933677	0.239
16	16-83477208-84445883	Omega-3 PUFAs, SFAs	0.8432	0.9939	rs12933677	0.5265
16	16-83477208-84445883	Omega-3 PUFAs, Total FAs	0.8698	0.9988	rs12933677	0.4274
16	16-83477208-84445883	Omega-3%, DHA%	0.9843	0.9998	rs7185239	0.7556
16	16-83477208-84445883	Omega-3%, Omega-3/omega-6	0.9911	0.9999	rs7185239	0.6748
16	16-83477208-84445883	Omega-6 PUFAs, DHA	0.7957	0.9439	rs2255439	0.2672
16	16-83477208-84445883	Omega-6 PUFAs, LA	0.8466	0.8651	rs12933677	0.8025
16	16-83477208-84445883	Omega-6 PUFAs, MUFAs	0.9854	0.9935	rs12933677	0.7089
16	16-83477208-84445883	Omega-6 PUFAs, SFAs	0.9934	0.9984	rs12933677	0.8745
16	16-83477208-84445883	Omega-6 PUFAs, Total FAs	0.9935	0.9986	rs12933677	0.8598
16	16-83477208-84445883	Omega-6%, MUFAs	0.4788	0.5227	rs4782568	0.6754
16	16-83477208-84445883	Omega-6%, SFAs	0.4758	0.5283	rs12933677	0.4961
16	16-83477208-84445883	Omega-6%, Total FAs	0.4998	0.5509	rs4782568	0.4686
16	16-83477208-84445883	PUFAs, DHA	0.905	0.9878	rs2255439	0.2918
16	16-83477208-84445883	PUFAs, LA	0.8457	0.8663	rs12933677	0.8019
16	16-83477208-84445883	PUFAs, MUFAs	0.9868	0.9955	rs12933677	0.6762
16	16-83477208-84445883	PUFAs, Omega-3 PUFAs	0.9532	0.9998	rs2255451	0.2413
16	16-83477208-84445883	PUFAs, Omega-6 PUFAs	0.9919	0.9984	rs12933677	0.8795
16	16-83477208-84445883	PUFAs, SFAs	0.994	0.9997	rs12933677	0.8681
16	16-83477208-84445883	PUFAs, Total FAs	0.9942	0.9999	rs12933677	0.8437
16	16-83477208-84445883	SFAs, Total FAs	0.9955	0.9997	rs12933677	0.8253
16	16-84445883-85148685	MUFAs, MUFAs%	0.9879	0.9886	rs192326103	1
16	16-84445883-85148685	MUFAs, PUFAs/MUFAs	0.9793	0.9803	rs192326103	0.9999
16	16-84445883-85148685	MUFAs, SFAs	0.4935	0.5143	rs192326103	0.93
16	16-84445883-85148685	MUFAs, Total FAs	0.6443	0.6612	rs192326103	0.9502
16	16-84445883-85148685	MUFAs%, PUFAs/MUFAs	0.9895	0.9901	rs192326103	0.9999
16	16-84445883-85148685	Omega-6%, MUFAs	0.8715	0.8769	rs192326103	0.9988
16	16-84445883-85148685	Omega-6%, MUFAs%	0.9219	0.9267	rs192326103	0.9997
16	16-84445883-85148685	Omega-6%, PUFAs/MUFAs	0.8838	0.8888	rs192326103	0.9978
16	16-84445883-85148685	PUFAs%, MUFAs	0.89	0.8942	rs192326103	0.9992
16	16-84445883-85148685	PUFAs%, MUFAs%	0.9339	0.9376	rs192326103	0.9996
16	16-84445883-85148685	PUFAs%, Omega-6%	0.6017	0.6101	rs192326103	0.9653
16	16-84445883-85148685	PUFAs%, PUFAs/MUFAs	0.9009	0.9048	rs192326103	0.9964
16	16-84445883-85148685	SFAs, MUFAs%	0.6089	0.6332	rs192326103	0.9992
16	16-84445883-85148685	SFAs, PUFAs/MUFAs	0.5036	0.5252	rs192326103	0.9969
16	16-84445883-85148685	Total FAs, MUFAs%	0.7481	0.7663	rs192326103	0.9995
16	16-84445883-85148685	Total FAs, PUFAs/MUFAs	0.6583	0.6755	rs192326103	0.9986
16	16-85148685-86156599	MUFAs%, PUFAs/MUFAs	0.685	0.6946	rs61732649	0.9926
16	16-85148685-86156599	Omega-6%, LA%	0.5795	0.5929	rs11642200	0.5201
16	16-86156599-86815411	LA, MUFAs	0.886	0.9169	rs1728407	0.2712
16	16-86156599-86815411	LA, MUFAs%	0.7657	0.8017	rs1552657	0.1943
16	16-86156599-86815411	LA, SFAs	0.8318	0.8661	rs1728407	0.2733
16	16-86156599-86815411	LA, Total FAs	0.8819	0.9136	rs1728407	0.2841
16	16-86156599-86815411	MUFAs, MUFAs%	0.9344	0.9627	rs1728407	0.2439
16	16-86156599-86815411	MUFAs, PUFAs/MUFAs	0.7628	0.7986	rs1728407	0.2573
16	16-86156599-86815411	MUFAs, SFAs	0.9651	0.9871	rs1728407	0.3407
16	16-86156599-86815411	MUFAs, Total FAs	0.9796	0.9993	rs1728407	0.3604
16	16-86156599-86815411	MUFAs%, PUFAs/MUFAs	0.5863	0.6233	rs4328458	0.2248
16	16-86156599-86815411	Omega-6 PUFAs, LA	0.8245	0.8575	rs1552657	0.2128
16	16-86156599-86815411	Omega-6 PUFAs, MUFAs	0.9555	0.9806	rs1728407	0.3036
16	16-86156599-86815411	Omega-6 PUFAs, MUFAs%	0.8825	0.9161	rs1552657	0.2085
16	16-86156599-86815411	Omega-6 PUFAs, PUFAs/MUFAs	0.6449	0.6832	rs1728407	0.2175
16	16-86156599-86815411	Omega-6 PUFAs, SFAs	0.9285	0.9569	rs1728407	0.3006
16	16-86156599-86815411	Omega-6 PUFAs, Total FAs	0.9541	0.9796	rs1728407	0.3144
16	16-86156599-86815411	PUFAs, LA	0.8262	0.8622	rs1728407	0.2345
16	16-86156599-86815411	PUFAs, MUFAs	0.9591	0.9855	rs1728407	0.3298
16	16-86156599-86815411	PUFAs, MUFAs%	0.8931	0.9271	rs1728407	0.2121
16	16-86156599-86815411	PUFAs, Omega-6 PUFAs	0.9222	0.9536	rs1728407	0.2718
16	16-86156599-86815411	PUFAs, PUFAs/MUFAs	0.655	0.6956	rs1728407	0.2357
16	16-86156599-86815411	PUFAs, SFAs	0.9338	0.9634	rs1728407	0.3231
16	16-86156599-86815411	PUFAs, Total FAs	0.9581	0.9847	rs1728407	0.3398
16	16-86156599-86815411	SFAs, MUFAs%	0.8981	0.93	rs1728407	0.2437
16	16-86156599-86815411	SFAs, PUFAs/MUFAs	0.6949	0.7305	rs1728407	0.2403
16	16-86156599-86815411	SFAs, Total FAs	0.9646	0.9865	rs1728407	0.3476
16	16-86156599-86815411	Total FAs, MUFAs%	0.9309	0.9603	rs1728407	0.2591
16	16-86156599-86815411	Total FAs, PUFAs/MUFAs	0.7579	0.7941	rs1728407	0.2665
16	16-86815411-87647349	DHA, DHA%	0.7852	0.8296	16:87253034_ATG_A	0.2112
16	16-86815411-87647349	DHA, Omega-3/omega-6	0.9373	0.9774	rs776570999	0.1993
16	16-86815411-87647349	DHA, Omega-3%	0.9428	0.9821	rs776570999	0.1993
16	16-86815411-87647349	DHA%, Omega-3/omega-6	0.7075	0.7657	rs776570999	0.1712
16	16-86815411-87647349	Omega-3 PUFAs, DHA	0.9251	0.9761	rs776570999	0.1651
16	16-86815411-87647349	Omega-3 PUFAs, DHA%	0.6178	0.6954	rs776570999	0.1684
16	16-86815411-87647349	Omega-3 PUFAs, Omega-3/omega-6	0.9455	0.981	rs117653735	0.3549
16	16-86815411-87647349	Omega-3 PUFAs, Omega-3%	0.9423	0.9828	rs117653735	0.2801
16	16-86815411-87647349	Omega-3%, DHA%	0.7374	0.7925	16:87253034_ATG_A	0.1977
16	16-86815411-87647349	Omega-3%, Omega-3/omega-6	0.938	0.9789	rs7200753	0.1771
16	16-87647349-89041165	LA%, Omega-3/omega-6	0.6223	0.7181	rs12447180	0.2265
16	16-87647349-89041165	MUFAs, PUFAs/MUFAs	0.4909	0.5413	rs201943633	0.8691
16	16-87647349-89041165	MUFAs%, PUFAs/MUFAs	0.9019	0.9246	rs201943633	0.9785
16	16-87647349-89041165	MUFAs%, PUFAs/SFAs	0.7839	0.8144	rs201943633	0.9894
16	16-87647349-89041165	MUFAs%, Degree of unsaturation	0.6645	0.6972	rs201943633	0.9956
16	16-87647349-89041165	Omega-6%, LA%	0.9526	0.9996	rs12447180	0.282
16	16-87647349-89041165	Omega-6%, Omega-3/omega-6	0.6112	0.7091	rs12447180	0.2009
16	16-87647349-89041165	Omega-6%, PUFAs/MUFAs	0.4216	0.649	rs55729432	0.2108
16	16-87647349-89041165	PUFAs/MUFAs, PUFAs/SFAs	0.94	0.9483	rs201943633	0.9933
16	16-87647349-89041165	PUFAs/MUFAs, Degree of unsaturation	0.8943	0.9049	rs201943633	0.9985
16	16-87647349-89041165	PUFAs%, LA%	0.2585	0.5137	rs12447180	0.2235
16	16-87647349-89041165	PUFAs%, MUFAs	0.5216	0.5698	rs201943633	0.887
16	16-87647349-89041165	PUFAs%, MUFAs%	0.9133	0.9334	rs201943633	0.9844
16	16-87647349-89041165	PUFAs%, Omega-6%	0.4516	0.6753	rs55729432	0.1847
16	16-87647349-89041165	PUFAs%, PUFAs/MUFAs	0.9796	0.9838	rs201943633	0.9909
16	16-87647349-89041165	PUFAs%, PUFAs/SFAs	0.9478	0.9549	rs201943633	0.9883
16	16-87647349-89041165	PUFAs%, Degree of unsaturation	0.907	0.9161	rs201943633	0.996
16	16-87647349-89041165	Degree of unsaturation, PUFAs/SFAs	0.7839	0.7982	rs201943633	0.9787
16	16-89041165-90292812	SFAs%, PUFAs/SFAs	0.3589	0.6229	16:89974729_CCCA_C	0.0521
17	17-56-1172399	DHA, Degree of unsaturation	0.5154	0.5416	rs182278329	0.5732
17	17-56-1172399	Omega-3%, Degree of unsaturation	0.7741	0.7905	rs182278329	0.5339
17	17-1172399-1928731	LA, MUFAs	0.9982	1	rs11078597	0.8929
17	17-1172399-1928731	LA, MUFAs%	0.9655	0.9706	rs11078597	0.8227
17	17-1172399-1928731	LA, SFAs	0.996	0.9989	rs11078597	0.845
17	17-1172399-1928731	LA, Total FAs	0.9981	1	rs11078597	0.899
17	17-1172399-1928731	MUFAs, MUFAs%	0.9669	0.9718	rs11078597	0.8212
17	17-1172399-1928731	MUFAs, PUFAs/MUFAs	0.4741	0.5077	rs11078597	0.794
17	17-1172399-1928731	MUFAs, SFAs	0.9963	0.9989	rs11078597	0.8438
17	17-1172399-1928731	MUFAs, Total FAs	0.9983	1	rs11078597	0.8981
17	17-1172399-1928731	Omega-6 PUFAs, LA	0.9981	1	rs11078597	0.9081
17	17-1172399-1928731	Omega-6 PUFAs, MUFAs	0.9982	1	rs11078597	0.9073
17	17-1172399-1928731	Omega-6 PUFAs, MUFAs%	0.9656	0.9707	rs11078597	0.8449
17	17-1172399-1928731	Omega-6 PUFAs, SFAs	0.9961	0.9989	rs11078597	0.8648
17	17-1172399-1928731	Omega-6 PUFAs, Total FAs	0.9982	1	rs11078597	0.9127
17	17-1172399-1928731	PUFAs, LA	0.9979	1	rs11078597	0.9314
17	17-1172399-1928731	PUFAs, MUFAs	0.9981	1	rs11078597	0.9311
17	17-1172399-1928731	PUFAs, MUFAs%	0.9638	0.9693	rs11078597	0.8823
17	17-1172399-1928731	PUFAs, Omega-6 PUFAs	0.998	1	rs11078597	0.9409
17	17-1172399-1928731	PUFAs, SFAs	0.9958	0.9989	rs11078597	0.8976
17	17-1172399-1928731	PUFAs, Total FAs	0.9981	1	rs11078597	0.935
17	17-1172399-1928731	SFAs, MUFAs%	0.955	0.9612	rs11078597	0.7502
17	17-1172399-1928731	SFAs, Total FAs	0.9962	0.9989	rs11078597	0.8522
17	17-1172399-1928731	Total FAs, MUFAs%	0.9662	0.9712	rs11078597	0.8307
17	17-1172399-1928731	Total FAs, PUFAs/MUFAs	0.4683	0.5023	rs11078597	0.8043
17	17-1928731-3702312	MUFAs, SFAs	0.6484	0.7023	rs216175	0.8458
17	17-1928731-3702312	MUFAs, Total FAs	0.5252	0.5945	rs216175	0.6415
17	17-1928731-3702312	Omega-6%, LA%	0.8418	0.8507	rs527539560	0.9978
17	17-1928731-3702312	Omega-6%, PUFAs/SFAs	0.5716	0.6113	rs527539560	0.935
17	17-1928731-3702312	PUFAs%, Omega-6%	0.676	0.6995	rs527539560	0.9271
17	17-1928731-3702312	SFAs, Total FAs	0.7931	0.8354	rs216175	0.8784
17	17-1928731-3702312	SFAs%, PUFAs/SFAs	0.5362	0.6197	rs4790876	0.2482
17	17-3702312-4696261	LA, MUFAs	0.529	0.5501	rs75679663	0.9866
17	17-3702312-4696261	MUFAs, MUFAs%	0.9088	0.9136	rs75679663	0.9968
17	17-3702312-4696261	MUFAs, PUFAs/MUFAs	0.937	0.9407	rs75679663	0.9959
17	17-3702312-4696261	MUFAs, SFAs	0.9779	0.98	rs75679663	0.9918
17	17-3702312-4696261	MUFAs, Total FAs	0.9887	0.9899	rs75679663	0.9945
17	17-3702312-4696261	MUFAs%, PUFAs/MUFAs	0.5382	0.5457	rs75679663	0.9872
17	17-3702312-4696261	Omega-6 PUFAs, MUFAs	0.6562	0.6742	rs75679663	0.9843
17	17-3702312-4696261	Omega-6 PUFAs, Total FAs	0.5077	0.5245	rs75679663	0.9607
17	17-3702312-4696261	Omega-6%, MUFAs	0.9603	0.9648	rs75679663	0.9825
17	17-3702312-4696261	Omega-6%, MUFAs%	0.642	0.6519	rs75679663	0.9576
17	17-3702312-4696261	Omega-6%, PUFAs/MUFAs	0.7316	0.7402	rs75679663	0.9251
17	17-3702312-4696261	Omega-6%, SFAs	0.8797	0.8866	rs75679663	0.9196
17	17-3702312-4696261	Omega-6%, Total FAs	0.9249	0.9305	rs75679663	0.961
17	17-3702312-4696261	PUFAs, MUFAs	0.7709	0.783	rs75679663	0.9813
17	17-3702312-4696261	PUFAs, SFAs	0.5196	0.532	rs75679663	0.9355
17	17-3702312-4696261	PUFAs, Total FAs	0.6459	0.6581	rs75679663	0.9542
17	17-3702312-4696261	PUFAs%, MUFAs	0.8687	0.8768	rs75679663	0.9878
17	17-3702312-4696261	PUFAs%, Omega-6%	0.6008	0.6122	rs75679663	0.7567
17	17-3702312-4696261	PUFAs%, SFAs	0.6796	0.6895	rs75679663	0.9348
17	17-3702312-4696261	PUFAs%, Total FAs	0.7783	0.7873	rs75679663	0.9735
17	17-3702312-4696261	SFAs, MUFAs%	0.7524	0.7595	rs75679663	0.9869
17	17-3702312-4696261	SFAs, PUFAs/MUFAs	0.818	0.8239	rs75679663	0.9805
17	17-3702312-4696261	SFAs, Total FAs	0.9558	0.9588	rs75679663	0.9803
17	17-3702312-4696261	Total FAs, MUFAs%	0.8391	0.845	rs75679663	0.9927
17	17-3702312-4696261	Total FAs, PUFAs/MUFAs	0.8852	0.8899	rs75679663	0.9908
17	17-5741334-7317398	DHA, LA	0.5474	0.6204	rs200489612	0.7698
17	17-5741334-7317398	DHA, MUFAs	0.9035	0.9189	rs200489612	0.9475
17	17-5741334-7317398	DHA, SFAs	0.9628	0.9675	rs200489612	0.9912
17	17-5741334-7317398	DHA, Total FAs	0.942	0.9505	rs200489612	0.978
17	17-5741334-7317398	LA, MUFAs	0.9914	1	rs535064984	0.7068
17	17-5741334-7317398	LA, SFAs	0.9453	1	rs200489612	0.7342
17	17-5741334-7317398	LA, Total FAs	0.9883	1	rs535064984	0.6106
17	17-5741334-7317398	MUFAs, SFAs	0.9934	1	rs200489612	0.9515
17	17-5741334-7317398	MUFAs, Total FAs	0.9931	1	rs200489612	0.6198
17	17-5741334-7317398	Omega-3 PUFAs, DHA	0.6197	0.6349	rs200489612	0.9593
17	17-5741334-7317398	Omega-3 PUFAs, LA	0.5609	0.6246	rs200489612	0.3774
17	17-5741334-7317398	Omega-3 PUFAs, MUFAs	0.843	0.866	rs200489612	0.8295
17	17-5741334-7317398	Omega-3 PUFAs, Omega-6 PUFAs	0.5373	0.604	rs146261845	0.4126
17	17-5741334-7317398	Omega-3 PUFAs, SFAs	0.9278	0.9375	rs200489612	0.9835
17	17-5741334-7317398	Omega-3 PUFAs, Total FAs	0.8964	0.911	rs200489612	0.9151
17	17-5741334-7317398	Omega-3%, Omega-3/omega-6	0.486	0.5004	rs182385611	0.9714
17	17-5741334-7317398	Omega-6 PUFAs, DHA	0.4693	0.5525	rs200489612	0.6782
17	17-5741334-7317398	Omega-6 PUFAs, LA	0.9977	1	rs535064984	0.9037
17	17-5741334-7317398	Omega-6 PUFAs, MUFAs	0.9916	1	rs535064984	0.6918
17	17-5741334-7317398	Omega-6 PUFAs, SFAs	0.9293	1	rs200489612	0.6359
17	17-5741334-7317398	Omega-6 PUFAs, Total FAs	0.9883	1	rs535064984	0.6063
17	17-5741334-7317398	PUFAs, DHA	0.7709	0.8092	rs200489612	0.8744
17	17-5741334-7317398	PUFAs, LA	0.9956	1	rs535064984	0.7433
17	17-5741334-7317398	PUFAs, MUFAs	0.992	1	rs146261845	0.4783
17	17-5741334-7317398	PUFAs, Omega-3 PUFAs	0.7279	0.7684	rs200489612	0.5579
17	17-5741334-7317398	PUFAs, Omega-6 PUFAs	0.9958	1	rs535064984	0.7185
17	17-5741334-7317398	PUFAs, SFAs	0.9785	1	rs200489612	0.8769
17	17-5741334-7317398	PUFAs, Total FAs	0.9911	1	rs146261845	0.4599
17	17-5741334-7317398	SFAs, Total FAs	0.9971	1	rs200489612	0.9801
17	17-5741334-7317398	SFAs%, PUFAs/SFAs	0.7805	0.7925	rs117643180	0.9882
17	17-7317398-8306425	LA, MUFAs	0.97	0.994	rs9894946	0.3031
17	17-7317398-8306425	LA, SFAs	0.9848	0.9969	rs9894946	0.6786
17	17-7317398-8306425	LA, Total FAs	0.9869	0.9973	rs9894946	0.5691
17	17-7317398-8306425	MUFAs, MUFAs%	0.4264	0.5025	rs62062589	0.2503
17	17-7317398-8306425	MUFAs, PUFAs/MUFAs	0.4781	0.5474	rs11870307	0.304
17	17-7317398-8306425	MUFAs, SFAs	0.9722	0.9993	rs12949853	0.2913
17	17-7317398-8306425	MUFAs, Total FAs	0.9786	0.9996	rs12949853	0.3273
17	17-7317398-8306425	Omega-3 PUFAs, LA	0.4368	0.731	rs9894946	0.4954
17	17-7317398-8306425	Omega-3 PUFAs, Omega-3/omega-6	0.8679	0.8933	rs12942088	0.537
17	17-7317398-8306425	Omega-3 PUFAs, Omega-3%	0.5626	0.6038	rs12942088	0.5721
17	17-7317398-8306425	Omega-3 PUFAs, Omega-6 PUFAs	0.5435	0.8458	rs9894946	0.4981
17	17-7317398-8306425	Omega-3 PUFAs, SFAs	0.5334	0.843	rs9894946	0.3197
17	17-7317398-8306425	Omega-3 PUFAs, Total FAs	0.5444	0.8505	rs9894946	0.2923
17	17-7317398-8306425	Omega-6 PUFAs, LA	0.9903	0.9978	rs9894946	0.7531
17	17-7317398-8306425	Omega-6 PUFAs, MUFAs	0.9756	0.9992	rs9894946	0.3608
17	17-7317398-8306425	Omega-6 PUFAs, SFAs	0.9899	0.9997	rs9894946	0.6941
17	17-7317398-8306425	Omega-6 PUFAs, Total FAs	0.9913	0.9998	rs9894946	0.5872
17	17-7317398-8306425	Omega-6%, MUFAs	0.6878	0.7547	rs11870307	0.5227
17	17-7317398-8306425	Omega-6%, SFAs	0.6651	0.7368	rs11870307	0.6281
17	17-7317398-8306425	Omega-6%, Total FAs	0.4958	0.598	rs12949853	0.2922
17	17-7317398-8306425	PUFAs, LA	0.9898	0.9978	rs9894946	0.7131
17	17-7317398-8306425	PUFAs, MUFAs	0.9765	0.9995	rs9894946	0.3169
17	17-7317398-8306425	PUFAs, Omega-3 PUFAs	0.5804	0.866	rs9894946	0.3975
17	17-7317398-8306425	PUFAs, Omega-6 PUFAs	0.9935	0.9998	rs9894946	0.726
17	17-7317398-8306425	PUFAs, Omega-6%	0.3923	0.5087	rs12949853	0.2631
17	17-7317398-8306425	PUFAs, SFAs	0.9897	0.9998	rs9894946	0.6446
17	17-7317398-8306425	PUFAs, Total FAs	0.9914	0.9999	rs9894946	0.5314
17	17-7317398-8306425	SFAs, Total FAs	0.9878	0.9998	rs9894946	0.4786
17	17-12534769-13180372	PUFAs%, PUFAs/SFAs	0.6252	0.6326	17:12731522_TTC_T	0.6617
17	17-12534769-13180372	PUFAs%, SFAs	0.5054	0.5097	17:12731522_TTC_T	0.9968
17	17-12534769-13180372	SFAs%, PUFAs/SFAs	0.8632	0.8662	rs146863904	0.9843
17	17-13180372-13894637	DHA, DHA%	0.5374	0.5459	rs184826029	0.9944
17	17-13180372-13894637	DHA, Omega-3/omega-6	0.5942	0.6019	rs184826029	0.9941
17	17-13180372-13894637	DHA, Omega-3%	0.7111	0.7167	rs184826029	0.9966
17	17-13180372-13894637	Omega-3 PUFAs, DHA	0.5461	0.556	rs184826029	0.9868
17	17-13894637-15019097	LA, Total FAs	0.6497	0.6614	rs376642840	0.5509
17	17-13894637-15019097	Omega-6 PUFAs, LA	0.7683	0.7789	rs376642840	0.5811
17	17-13894637-15019097	Omega-6 PUFAs, SFAs	0.6536	0.6655	rs376642840	0.5491
17	17-13894637-15019097	Omega-6 PUFAs, Total FAs	0.7914	0.8003	rs376642840	0.5499
17	17-13894637-15019097	PUFAs, LA	0.7293	0.7428	rs376642840	0.432
17	17-13894637-15019097	PUFAs, Omega-6 PUFAs	0.8184	0.8306	rs376642840	0.529
17	17-13894637-15019097	PUFAs, SFAs	0.5401	0.5576	rs376642840	0.5274
17	17-13894637-15019097	PUFAs, Total FAs	0.7085	0.7227	rs376642840	0.5152
17	17-13894637-15019097	SFAs, Total FAs	0.5251	0.537	rs376642840	0.4995
17	17-15019097-16412342	LA, MUFAs	0.8395	0.893	rs2906990	0.1339
17	17-15019097-16412342	LA, SFAs	0.6757	0.7262	rs2906990	0.1377
17	17-15019097-16412342	LA, Total FAs	0.8377	0.8898	rs2906990	0.1372
17	17-15019097-16412342	MUFAs, SFAs	0.767	0.8117	rs2906990	0.1399
17	17-15019097-16412342	MUFAs, Total FAs	0.894	0.9374	rs2906990	0.1398
17	17-15019097-16412342	Omega-6 PUFAs, LA	0.8588	0.9107	rs2954754	0.1441
17	17-15019097-16412342	Omega-6 PUFAs, MUFAs	0.9072	0.9513	rs2906990	0.1391
17	17-15019097-16412342	Omega-6 PUFAs, SFAs	0.7854	0.8303	rs2906990	0.1432
17	17-15019097-16412342	Omega-6 PUFAs, Total FAs	0.9059	0.9487	rs2954754	0.1435
17	17-15019097-16412342	PUFAs, LA	0.8054	0.8591	rs2954754	0.1361
17	17-15019097-16412342	PUFAs, MUFAs	0.868	0.9141	rs2906990	0.1276
17	17-15019097-16412342	PUFAs, Omega-6 PUFAs	0.8832	0.9283	rs2954754	0.1469
17	17-15019097-16412342	PUFAs, SFAs	0.7224	0.7675	rs2906990	0.1313
17	17-15019097-16412342	PUFAs, Total FAs	0.8664	0.9113	rs2954754	0.1345
17	17-15019097-16412342	SFAs, Total FAs	0.7649	0.8086	rs2906990	0.1437
17	17-16412342-18856320	DHA, Omega-3/omega-6	0.8186	0.9476	rs4479310	0.1331
17	17-16412342-18856320	DHA, Omega-3%	0.8142	0.9462	rs4479310	0.1179
17	17-16412342-18856320	DHA, Total FAs	0.4312	0.7706	17:18110976_CA_C	0.1471
17	17-16412342-18856320	MUFAs, MUFAs%	0.8033	0.9956	rs11440669	0.1712
17	17-16412342-18856320	MUFAs, PUFAs/MUFAs	0.738	0.9899	rs11440669	0.0934
17	17-16412342-18856320	MUFAs, SFAs	0.875	0.9835	rs12940675	0.2554
17	17-16412342-18856320	MUFAs, Total FAs	0.8231	0.9916	rs72151649	0.3368
17	17-16412342-18856320	MUFAs%, PUFAs/MUFAs	0.8824	0.9974	rs112244104	0.0647
17	17-16412342-18856320	Omega-3 PUFAs, DHA	0.8197	0.9479	rs1242503	0.1035
17	17-16412342-18856320	Omega-3 PUFAs, Omega-3/omega-6	0.9467	1	rs8074074	0.1853
17	17-16412342-18856320	Omega-3 PUFAs, Omega-3%	0.9342	1	rs8074074	0.1428
17	17-16412342-18856320	Omega-3 PUFAs, Total FAs	0.6732	0.9876	rs1242505	0.1856
17	17-16412342-18856320	Omega-3%, Omega-3/omega-6	0.9362	1	rs4479310	0.1713
17	17-16412342-18856320	Omega-3%, Total FAs	0.5565	0.9799	rs8074074	0.1198
17	17-16412342-18856320	Omega-6 PUFAs, DHA	0.6511	0.8868	17:18110976_CA_C	0.5981
17	17-16412342-18856320	Omega-6 PUFAs, LA	0.9354	0.9992	rs57808902	0.3928
17	17-16412342-18856320	Omega-6 PUFAs, Total FAs	0.8198	0.9934	rs12600694	0.5567
17	17-16412342-18856320	Omega-6%, PUFAs/SFAs	0.7361	0.8509	rs12941356	0.5536
17	17-16412342-18856320	PUFAs, DHA	0.7045	0.9083	17:18110976_CA_C	0.6247
17	17-16412342-18856320	PUFAs, LA	0.7701	0.998	rs12600694	0.3447
17	17-16412342-18856320	PUFAs, Omega-6 PUFAs	0.9628	0.9998	rs12600694	0.452
17	17-16412342-18856320	PUFAs, Total FAs	0.8239	0.9943	rs12600694	0.4858
17	17-16412342-18856320	PUFAs%, MUFAs	0.4122	0.7928	rs12940675	0.0841
17	17-16412342-18856320	PUFAs%, MUFAs%	0.5824	0.8784	rs112244104	0.0728
17	17-16412342-18856320	PUFAs%, Omega-6%	0.8121	0.9547	rs12941356	0.5985
17	17-16412342-18856320	PUFAs%, PUFAs/MUFAs	0.635	0.8953	rs112244104	0.0745
17	17-16412342-18856320	PUFAs%, PUFAs/SFAs	0.7281	0.8268	rs12941356	0.6685
17	17-16412342-18856320	PUFAs%, SFAs	0.3981	0.7426	rs12940675	0.1981
17	17-16412342-18856320	SFAs, Total FAs	0.8989	0.9858	rs72151649	0.5024
17	17-16412342-18856320	Total FAs, Omega-3/omega-6	0.6211	0.9845	rs8074074	0.1483
17	17-18856320-21290357	DHA, Omega-3/omega-6	0.797	0.8207	rs188682372	0.7938
17	17-18856320-21290357	DHA, Omega-3%	0.3979	0.5057	rs188682372	0.6264
17	17-18856320-21290357	DHA, SFAs	0.8767	0.8909	rs188682372	0.8767
17	17-18856320-21290357	DHA, Total FAs	0.9435	0.951	rs188682372	0.9352
17	17-18856320-21290357	Omega-3 PUFAs, DHA	0.9884	0.9919	rs188682372	0.8955
17	17-18856320-21290357	Omega-3 PUFAs, LA	0.4813	0.5298	rs188682372	0.9155
17	17-18856320-21290357	Omega-3 PUFAs, MUFAs	0.5067	0.5539	rs188682372	0.9559
17	17-18856320-21290357	Omega-3 PUFAs, Omega-3/omega-6	0.8788	0.8982	rs188682372	0.8282
17	17-18856320-21290357	Omega-3 PUFAs, Omega-3%	0.5214	0.6481	rs188682372	0.7722
17	17-18856320-21290357	Omega-3 PUFAs, Omega-6 PUFAs	0.8745	0.8903	rs188682372	0.9319
17	17-18856320-21290357	Omega-3 PUFAs, SFAs	0.9303	0.9411	rs188682372	0.9044
17	17-18856320-21290357	Omega-3 PUFAs, Total FAs	0.9705	0.9756	rs188682372	0.9499
17	17-18856320-21290357	Omega-3%, Degree of unsaturation	0.4773	0.5451	rs113153930	0.5059
17	17-18856320-21290357	Omega-6 PUFAs, DHA	0.7881	0.808	rs188682372	0.9142
17	17-18856320-21290357	Omega-6 PUFAs, Total FAs	0.6483	0.6688	rs188682372	0.9315
17	17-18856320-21290357	PUFAs, DHA	0.9821	0.986	rs188682372	0.9428
17	17-18856320-21290357	PUFAs, Omega-3/omega-6	0.8326	0.8534	rs188682372	0.9043
17	17-18856320-21290357	PUFAs, Omega-3 PUFAs	0.9922	0.9945	rs188682372	0.9532
17	17-18856320-21290357	PUFAs, Omega-3%	0.4054	0.5195	rs188682372	0.8722
17	17-18856320-21290357	PUFAs, Omega-6 PUFAs	0.8374	0.8533	rs188682372	0.954
17	17-18856320-21290357	PUFAs, SFAs	0.9058	0.9171	rs188682372	0.9378
17	17-18856320-21290357	PUFAs, Total FAs	0.9594	0.9647	rs188682372	0.9685
17	17-18856320-21290357	SFAs, Total FAs	0.7754	0.7915	rs188682372	0.9005
17	17-18856320-21290357	Total FAs, Omega-3/omega-6	0.6341	0.6605	rs188682372	0.8947
17	17-21290357-27334244	LA, MUFAs	0.8991	0.9694	rs12947270	0.1745
17	17-21290357-27334244	LA, SFAs	0.9233	0.9792	rs241776	0.1372
17	17-21290357-27334244	LA, Total FAs	0.9277	0.9807	rs241776	0.1482
17	17-21290357-27334244	MUFAs, SFAs	0.9392	0.9962	rs7212349	0.3452
17	17-21290357-27334244	MUFAs, Total FAs	0.9378	0.9963	rs7212349	0.3165
17	17-21290357-27334244	MUFAs%, PUFAs/MUFAs	0.9127	0.9217	rs185666890	0.9873
17	17-21290357-27334244	MUFAs%, PUFAs/SFAs	0.6919	0.7186	rs185666890	0.9494
17	17-21290357-27334244	MUFAs%, Degree of unsaturation	0.5304	0.5581	rs185666890	0.9845
17	17-21290357-27334244	Omega-3 PUFAs, LA	0.6378	0.724	rs6505077	0.17
17	17-21290357-27334244	Omega-3 PUFAs, MUFAs	0.5214	0.6482	rs6505077	0.1899
17	17-21290357-27334244	Omega-3 PUFAs, Omega-6 PUFAs	0.7713	0.8384	rs6505077	0.1742
17	17-21290357-27334244	Omega-3 PUFAs, SFAs	0.7162	0.7995	rs6505077	0.1982
17	17-21290357-27334244	Omega-3 PUFAs, Total FAs	0.7303	0.81	rs6505077	0.2096
17	17-21290357-27334244	Omega-6 PUFAs, LA	0.9395	0.9828	rs3093680	0.1732
17	17-21290357-27334244	Omega-6 PUFAs, MUFAs	0.9159	0.9928	rs241776	0.1682
17	17-21290357-27334244	Omega-6 PUFAs, SFAs	0.9556	0.9984	rs241776	0.1929
17	17-21290357-27334244	Omega-6 PUFAs, Total FAs	0.9589	0.9987	rs241776	0.2058
17	17-21290357-27334244	PUFAs/MUFAs, PUFAs/SFAs	0.8895	0.9057	rs185666890	0.9604
17	17-21290357-27334244	PUFAs/MUFAs, Degree of unsaturation	0.7992	0.8192	rs185666890	0.9918
17	17-21290357-27334244	PUFAs, LA	0.9418	0.9844	rs3093680	0.1822
17	17-21290357-27334244	PUFAs, MUFAs	0.9139	0.9947	rs241776	0.2016
17	17-21290357-27334244	PUFAs, Omega-3 PUFAs	0.7991	0.8593	rs6505077	0.2095
17	17-21290357-27334244	PUFAs, Omega-6 PUFAs	0.9715	0.999	rs3093680	0.1954
17	17-21290357-27334244	PUFAs, SFAs	0.9601	0.9996	rs241776	0.2031
17	17-21290357-27334244	PUFAs, Total FAs	0.9632	0.9998	rs241776	0.2157
17	17-21290357-27334244	PUFAs%, MUFAs%	0.9145	0.9241	rs185666890	0.9857
17	17-21290357-27334244	PUFAs%, PUFAs/MUFAs	0.9765	0.9804	rs185666890	0.9893
17	17-21290357-27334244	PUFAs%, PUFAs/SFAs	0.8944	0.911	rs185666890	0.936
17	17-21290357-27334244	PUFAs%, Degree of unsaturation	0.8032	0.8242	rs185666890	0.9868
17	17-21290357-27334244	SFAs, Total FAs	0.9576	0.9996	rs7212349	0.2064
17	17-21290357-27334244	SFAs%, PUFAs/SFAs	0.8796	0.8973	rs74336022	0.9942
17	17-21290357-27334244	SFAs%, Degree of unsaturation	0.6786	0.7111	rs74336022	0.9953
17	17-21290357-27334244	Degree of unsaturation, PUFAs/SFAs	0.5436	0.5781	rs185666890	0.6902
17	17-27334244-29786491	LA, MUFAs	0.5983	0.9103	rs55920122	0.1104
17	17-27334244-29786491	LA, SFAs	0.6271	0.9422	rs55920122	0.1468
17	17-27334244-29786491	LA, Total FAs	0.6854	0.9967	rs55920122	0.1715
17	17-27334244-29786491	MUFAs, SFAs	0.5362	0.8441	rs55920122	0.0855
17	17-27334244-29786491	MUFAs, Total FAs	0.5915	0.9056	rs55920122	0.1022
17	17-27334244-29786491	Omega-6 PUFAs, LA	0.7226	0.9998	rs55920122	0.1925
17	17-27334244-29786491	Omega-6 PUFAs, MUFAs	0.6031	0.9119	rs55920122	0.1309
17	17-27334244-29786491	Omega-6 PUFAs, SFAs	0.6348	0.944	rs55920122	0.1718
17	17-27334244-29786491	Omega-6 PUFAs, Total FAs	0.6937	0.997	rs55920122	0.1994
17	17-27334244-29786491	PUFAs, LA	0.7029	0.9997	rs55920122	0.1967
17	17-27334244-29786491	PUFAs, MUFAs	0.5956	0.9094	rs55920122	0.1251
17	17-27334244-29786491	PUFAs, Omega-6 PUFAs	0.7129	0.9999	rs55920122	0.2265
17	17-27334244-29786491	PUFAs, SFAs	0.6256	0.9419	rs55920122	0.1656
17	17-27334244-29786491	PUFAs, Total FAs	0.6868	0.9968	rs55920122	0.1912
17	17-27334244-29786491	SFAs, Total FAs	0.6213	0.9383	rs55920122	0.1356
17	17-29786491-31538425	DHA, Degree of unsaturation	0.7045	0.7246	rs7218986	0.9687
17	17-29786491-31538425	DHA%, Degree of unsaturation	0.7258	0.7433	rs7218986	0.964
17	17-29786491-31538425	Omega-3%, Degree of unsaturation	0.7828	0.7989	rs7218986	0.9536
17	17-32912798-34469036	LA, MUFAs	0.916	0.9214	rs190820666	0.9985
17	17-32912798-34469036	LA, SFAs	0.9635	0.9663	rs190820666	0.9984
17	17-32912798-34469036	LA, Total FAs	0.9899	0.991	rs190820666	0.9994
17	17-32912798-34469036	MUFAs, SFAs	0.8416	0.8485	rs190820666	0.9972
17	17-32912798-34469036	MUFAs, Total FAs	0.9415	0.9459	rs190820666	0.9993
17	17-32912798-34469036	Omega-6 PUFAs, LA	0.9927	0.9937	rs190820666	0.9995
17	17-32912798-34469036	Omega-6 PUFAs, MUFAs	0.9532	0.9574	rs190820666	0.9997
17	17-32912798-34469036	Omega-6 PUFAs, SFAs	0.9812	0.983	rs190820666	0.9996
17	17-32912798-34469036	Omega-6 PUFAs, Total FAs	0.9962	0.9966	rs190820666	0.9999
17	17-32912798-34469036	PUFAs, LA	0.9931	0.994	rs190820666	0.9997
17	17-32912798-34469036	PUFAs, MUFAs	0.9548	0.9589	rs190820666	0.9998
17	17-32912798-34469036	PUFAs, Omega-6 PUFAs	0.9979	0.9982	rs190820666	0.9999
17	17-32912798-34469036	PUFAs, SFAs	0.9819	0.9837	rs190820666	0.9998
17	17-32912798-34469036	PUFAs, Total FAs	0.9964	0.9968	rs190820666	0.9999
17	17-32912798-34469036	SFAs, Total FAs	0.9757	0.9777	rs190820666	0.9994
17	17-34469036-36809344	DHA, DHA%	0.9419	0.9468	rs185128161	0.9995
17	17-34469036-36809344	DHA%, Degree of unsaturation	0.5239	0.5595	rs185128161	0.9645
17	17-34469036-36809344	Omega-3%, DHA%	0.7265	0.7428	rs185128161	0.9975
17	17-36809344-38877404	DHA, DHA%	0.7358	0.9001	rs62068182	0.172
17	17-36809344-38877404	DHA, Omega-3%	0.4586	0.6802	rs62068182	0.1377
17	17-36809344-38877404	DHA, Degree of unsaturation	0.8539	0.9976	rs201474001	0.4339
17	17-36809344-38877404	LA, Total FAs	0.4693	0.618	rs7212868	0.4247
17	17-36809344-38877404	MUFAs%, Degree of unsaturation	0.4083	0.544	rs201474001	0.2154
17	17-36809344-38877404	Omega-3 PUFAs, DHA	0.6869	0.9082	rs11078931	0.1018
17	17-36809344-38877404	Omega-3 PUFAs, Omega-3/omega-6	0.6073	0.7153	rs559821696	0.9235
17	17-36809344-38877404	Omega-3 PUFAs, Omega-3%	0.5892	0.7379	rs559821696	0.7813
17	17-36809344-38877404	Omega-3 PUFAs, Degree of unsaturation	0.6947	0.9127	rs201474001	0.2752
17	17-36809344-38877404	Omega-3%, DHA%	0.512	0.6658	rs62068182	0.133
17	17-36809344-38877404	Omega-3%, Omega-3/omega-6	0.9445	0.9551	rs559821696	0.9814
17	17-36809344-38877404	Omega-3%, Degree of unsaturation	0.2728	0.5276	rs201474001	0.4537
17	17-36809344-38877404	Omega-6 PUFAs, LA	0.8932	0.9991	rs7212868	0.4941
17	17-36809344-38877404	Omega-6 PUFAs, Total FAs	0.4586	0.609	rs7212868	0.4331
17	17-36809344-38877404	PUFAs, LA	0.7926	0.9977	rs7212868	0.4242
17	17-36809344-38877404	PUFAs, Omega-6 PUFAs	0.7919	0.9967	rs7212868	0.4179
17	17-39899810-41772087	LA, MUFAs	0.8033	0.8935	17:40399970_TA_T	0.4961
17	17-39899810-41772087	LA, SFAs	0.8954	0.983	17:40399970_TA_T	0.495
17	17-39899810-41772087	LA, Total FAs	0.9076	0.9848	17:40399970_TA_T	0.5459
17	17-39899810-41772087	MUFAs, SFAs	0.7736	0.8907	17:40399970_TA_T	0.1985
17	17-39899810-41772087	MUFAs, Total FAs	0.7855	0.8964	17:40399970_TA_T	0.2344
17	17-39899810-41772087	MUFAs%, PUFAs/MUFAs	0.8119	0.8531	rs144179462	0.8499
17	17-39899810-41772087	Omega-3 PUFAs, Omega-3/omega-6	0.6195	0.6777	rs118012571	0.436
17	17-39899810-41772087	Omega-3 PUFAs, Omega-3%	0.4248	0.507	rs118012571	0.2617
17	17-39899810-41772087	Omega-3%, Omega-3/omega-6	0.7874	0.835	rs540254859	0.5333
17	17-39899810-41772087	Omega-6 PUFAs, LA	0.9162	0.9713	17:40399970_TA_T	0.7162
17	17-39899810-41772087	Omega-6 PUFAs, MUFAs	0.7616	0.8624	17:40399970_TA_T	0.4033
17	17-39899810-41772087	Omega-6 PUFAs, SFAs	0.8699	0.9689	17:40399970_TA_T	0.3969
17	17-39899810-41772087	Omega-6 PUFAs, Total FAs	0.8817	0.9716	17:40399970_TA_T	0.4503
17	17-39899810-41772087	Omega-6%, PUFAs/SFAs	0.746	0.885	rs72826982	0.2514
17	17-39899810-41772087	Omega-6%, SFAs%	0.5441	0.8256	rs56017239	0.2041
17	17-39899810-41772087	PUFAs, LA	0.8953	0.9743	17:40399970_TA_T	0.5404
17	17-39899810-41772087	PUFAs, MUFAs	0.7611	0.8742	17:40399970_TA_T	0.2356
17	17-39899810-41772087	PUFAs, Omega-6 PUFAs	0.8679	0.9588	17:40399970_TA_T	0.4423
17	17-39899810-41772087	PUFAs, SFAs	0.8755	0.986	17:40399970_TA_T	0.229
17	17-39899810-41772087	PUFAs, Total FAs	0.8822	0.9864	17:40399970_TA_T	0.271
17	17-39899810-41772087	PUFAs%, Omega-6%	0.5401	0.6221	rs72826982	0.3811
17	17-39899810-41772087	SFAs, Total FAs	0.8922	0.9994	17:40399970_TA_T	0.2283
17	17-39899810-41772087	SFAs%, PUFAs/SFAs	0.7985	0.9461	rs77381129	0.1721
17	17-41772087-43056905	DHA, DHA%	0.9973	1	rs72836561	0.8502
17	17-41772087-43056905	DHA, LA%	0.9992	1	rs72836561	0.998
17	17-41772087-43056905	DHA, MUFAs	0.9947	1	rs72836561	0.7634
17	17-41772087-43056905	DHA, MUFAs%	0.9992	1	rs72836561	0.9987
17	17-41772087-43056905	DHA, Omega-6%	0.9992	1	rs72836561	0.9996
17	17-41772087-43056905	DHA, PUFAs/MUFAs	0.9992	1	rs72836561	0.9986
17	17-41772087-43056905	DHA, PUFAs/SFAs	0.9932	0.9953	rs72836561	0.973
17	17-41772087-43056905	DHA, PUFAs%	0.9992	1	rs72836561	0.9955
17	17-41772087-43056905	DHA, Degree of unsaturation	0.9986	1	rs72836561	0.9533
17	17-41772087-43056905	DHA%, LA%	0.9977	1	rs72836561	0.9935
17	17-41772087-43056905	DHA%, MUFAs	0.9951	1	rs72836561	0.4969
17	17-41772087-43056905	DHA%, MUFAs%	0.9978	1	rs72836561	0.9956
17	17-41772087-43056905	DHA%, PUFAs/MUFAs	0.9978	1	rs72836561	0.9954
17	17-41772087-43056905	DHA%, PUFAs/SFAs	0.9897	0.9936	rs72836561	0.9174
17	17-41772087-43056905	DHA%, Degree of unsaturation	0.9973	1	rs72836561	0.8602
17	17-41772087-43056905	LA%, MUFAs	0.9946	1	rs72836561	0.9842
17	17-41772087-43056905	LA%, MUFAs%	0.9999	1	rs72836561	1
17	17-41772087-43056905	LA%, PUFAs/MUFAs	0.9999	1	rs72836561	0.9999
17	17-41772087-43056905	LA%, PUFAs/SFAs	0.995	0.9962	rs72836561	0.9985
17	17-41772087-43056905	LA%, Degree of unsaturation	0.9993	1	rs72836561	0.998
17	17-41772087-43056905	MUFAs, MUFAs%	0.9946	1	rs72836561	0.9926
17	17-41772087-43056905	MUFAs, PUFAs/MUFAs	0.9946	1	rs72836561	0.9915
17	17-41772087-43056905	MUFAs, PUFAs/SFAs	0.9834	0.9904	rs72836561	0.8201
17	17-41772087-43056905	MUFAs, Degree of unsaturation	0.9948	1	rs72836561	0.7663
17	17-41772087-43056905	MUFAs%, PUFAs/MUFAs	1	1	rs72836561	1
17	17-41772087-43056905	MUFAs%, PUFAs/SFAs	0.995	0.9963	rs72836561	0.9993
17	17-41772087-43056905	MUFAs%, Degree of unsaturation	0.9993	1	rs72836561	0.9988
17	17-41772087-43056905	Omega-3 PUFAs, Omega-3/omega-6	0.9756	0.9998	rs228787	0.2591
17	17-41772087-43056905	Omega-3 PUFAs, Omega-3%	0.8644	0.9388	rs228787	0.2264
17	17-41772087-43056905	Omega-3 PUFAs, Total FAs	0.7828	0.9805	rs228787	0.1976
17	17-41772087-43056905	Omega-3%, Omega-3/omega-6	0.8572	0.9351	rs228787	0.2218
17	17-41772087-43056905	Omega-3%, Total FAs	0.3146	0.5822	rs228787	0.1657
17	17-41772087-43056905	Omega-6%, DHA%	0.9978	1	rs72836561	0.9986
17	17-41772087-43056905	Omega-6%, LA%	0.9999	1	rs72836561	1
17	17-41772087-43056905	Omega-6%, MUFAs	0.9946	1	rs72836561	0.9965
17	17-41772087-43056905	Omega-6%, MUFAs%	1	1	rs72836561	1
17	17-41772087-43056905	Omega-6%, PUFAs/MUFAs	1	1	rs72836561	1
17	17-41772087-43056905	Omega-6%, PUFAs/SFAs	0.9951	0.9963	rs72836561	0.9997
17	17-41772087-43056905	Omega-6%, Degree of unsaturation	0.9993	1	rs72836561	0.9996
17	17-41772087-43056905	PUFAs/MUFAs, PUFAs/SFAs	0.995	0.9963	rs72836561	0.9992
17	17-41772087-43056905	PUFAs/MUFAs, Degree of unsaturation	0.9993	1	rs72836561	0.9987
17	17-41772087-43056905	PUFAs, Omega-3/omega-6	0.5444	0.652	rs228787	0.1902
17	17-41772087-43056905	PUFAs, Omega-3 PUFAs	0.5727	0.6752	rs228787	0.1852
17	17-41772087-43056905	PUFAs, SFAs	0.3805	0.5089	rs370312913	0.1002
17	17-41772087-43056905	PUFAs%, DHA%	0.9977	1	rs72836561	0.9854
17	17-41772087-43056905	PUFAs%, LA%	0.9999	1	rs72836561	0.9998
17	17-41772087-43056905	PUFAs%, MUFAs	0.9946	1	rs72836561	0.9685
17	17-41772087-43056905	PUFAs%, MUFAs%	0.9999	1	rs72836561	0.9999
17	17-41772087-43056905	PUFAs%, Omega-6%	0.9999	1	rs72836561	1
17	17-41772087-43056905	PUFAs%, PUFAs/MUFAs	0.9999	1	rs72836561	0.9999
17	17-41772087-43056905	PUFAs%, PUFAs/SFAs	0.9949	0.9962	rs72836561	0.9969
17	17-41772087-43056905	PUFAs%, Degree of unsaturation	0.9992	1	rs72836561	0.9956
17	17-41772087-43056905	SFAs, Total FAs	0.8339	0.9733	rs370312913	0.1365
17	17-41772087-43056905	Total FAs, Omega-3/omega-6	0.7637	0.9767	rs228787	0.2029
17	17-41772087-43056905	Degree of unsaturation, PUFAs/SFAs	0.9933	0.9954	rs72836561	0.973
17	17-43056905-45876022	LA, SFAs	0.3189	0.5763	rs149460787	0.1744
17	17-43056905-45876022	LA, Total FAs	0.8824	0.9961	rs149460787	0.2683
17	17-43056905-45876022	Omega-6 PUFAs, LA	0.9676	1	rs149460787	0.7626
17	17-43056905-45876022	Omega-6 PUFAs, SFAs	0.3219	0.5789	rs62074055	0.1437
17	17-43056905-45876022	Omega-6 PUFAs, Total FAs	0.8722	0.9957	rs62074055	0.2227
17	17-43056905-45876022	PUFAs, LA	0.9531	1	rs149460787	0.5414
17	17-43056905-45876022	PUFAs, Omega-6 PUFAs	0.9428	1	rs149460787	0.455
17	17-43056905-45876022	PUFAs, SFAs	0.3672	0.6171	rs62074055	0.2392
17	17-43056905-45876022	PUFAs, Total FAs	0.8957	0.9966	rs62074055	0.347
17	17-43056905-45876022	SFAs, Total FAs	0.3271	0.5776	rs62074055	0.1526
17	17-45876022-47517400	MUFAs, MUFAs%	0.5903	0.9595	rs56161855	0.989
17	17-45876022-47517400	MUFAs, SFAs	0.9975	1	rs56161855	0.9971
17	17-45876022-47517400	MUFAs, Total FAs	0.9994	1	rs56161855	0.9998
17	17-45876022-47517400	MUFAs%, PUFAs/MUFAs	0.6778	0.9553	rs10775406	0.0475
17	17-45876022-47517400	MUFAs%, Degree of unsaturation	0.5907	0.8417	rs60540186	0.0221
17	17-45876022-47517400	Omega-3 PUFAs, MUFAs	0.3038	0.5032	rs56161855	0.911
17	17-45876022-47517400	Omega-3 PUFAs, Total FAs	0.3047	0.5041	rs56161855	0.9396
17	17-45876022-47517400	Omega-6 PUFAs, LA	0.9874	1	rs9747116	0.3119
17	17-45876022-47517400	Omega-6 PUFAs, MUFAs	0.6651	1	rs56161855	0.9436
17	17-45876022-47517400	Omega-6 PUFAs, SFAs	0.5521	0.9994	rs56161855	0.9518
17	17-45876022-47517400	Omega-6 PUFAs, Total FAs	0.6966	1	rs56161855	0.8456
17	17-45876022-47517400	Omega-6%, PUFAs/MUFAs	0.4945	0.9526	rs10775406	0.5448
17	17-45876022-47517400	Omega-6%, PUFAs/SFAs	0.4328	0.6198	rs10775406	0.1434
17	17-45876022-47517400	PUFAs/MUFAs, Degree of unsaturation	0.5648	0.8344	rs60540186	0.0219
17	17-45876022-47517400	PUFAs, LA	0.975	1	rs9747116	0.3198
17	17-45876022-47517400	PUFAs, MUFAs	0.9945	1	rs56161855	0.9993
17	17-45876022-47517400	PUFAs, Omega-6 PUFAs	0.9744	1	rs9747116	0.2885
17	17-45876022-47517400	PUFAs, SFAs	0.9899	1	rs56161855	0.9987
17	17-45876022-47517400	PUFAs, Total FAs	0.9948	1	rs56161855	0.9983
17	17-45876022-47517400	PUFAs%, MUFAs%	0.4622	0.8088	rs10775406	0.1413
17	17-45876022-47517400	PUFAs%, Omega-6%	0.6789	0.9187	rs10775406	0.3401
17	17-45876022-47517400	PUFAs%, PUFAs/MUFAs	0.5234	0.8475	rs10775406	0.2353
17	17-45876022-47517400	SFAs, MUFAs%	0.4869	0.9404	rs56161855	0.9238
17	17-45876022-47517400	SFAs, Total FAs	0.9977	1	rs56161855	0.9982
17	17-45876022-47517400	Total FAs, MUFAs%	0.5978	0.9607	rs56161855	0.9935
17	17-47517400-49898957	MUFAs%, PUFAs/MUFAs	0.9524	0.962	rs117558884	0.8481
17	17-47517400-49898957	MUFAs%, Degree of unsaturation	0.9019	0.9161	rs117558884	0.8072
17	17-47517400-49898957	PUFAs/MUFAs, PUFAs/SFAs	0.6119	0.6479	rs117558884	0.8364
17	17-47517400-49898957	PUFAs/MUFAs, Degree of unsaturation	0.9587	0.9667	rs117558884	0.8368
17	17-47517400-49898957	PUFAs, Total FAs	0.5228	0.5528	rs539784859	0.9294
17	17-47517400-49898957	PUFAs%, MUFAs%	0.9056	0.9181	rs117558884	0.8538
17	17-47517400-49898957	PUFAs%, PUFAs/MUFAs	0.9609	0.9677	rs117558884	0.87
17	17-47517400-49898957	PUFAs%, Degree of unsaturation	0.9181	0.9286	rs117558884	0.8342
17	17-49898957-50719055	PUFAs%, PUFAs/MUFAs	0.5602	0.5654	rs117146805	0.9183
17	17-51826118-53599432	DHA, Omega-3/omega-6	0.5348	0.5509	rs2934892	0.9641
17	17-51826118-53599432	Omega-3 PUFAs, Omega-3/omega-6	0.569	0.588	rs2934892	0.8449
17	17-53599432-55357541	LA, MUFAs	0.9675	0.9853	rs4794700	0.3125
17	17-53599432-55357541	LA, SFAs	0.8099	0.8378	rs4794700	0.2784
17	17-53599432-55357541	LA, Total FAs	0.9606	0.9783	rs4794700	0.2829
17	17-53599432-55357541	MUFAs, SFAs	0.8236	0.8475	rs4794700	0.3945
17	17-53599432-55357541	MUFAs, Total FAs	0.9632	0.978	rs4794700	0.4012
17	17-53599432-55357541	Omega-6 PUFAs, LA	0.9678	0.9848	rs15944	0.2738
17	17-53599432-55357541	Omega-6 PUFAs, MUFAs	0.9605	0.9794	rs4794700	0.3096
17	17-53599432-55357541	Omega-6 PUFAs, SFAs	0.7852	0.8138	rs4794700	0.2747
17	17-53599432-55357541	Omega-6 PUFAs, Total FAs	0.9529	0.9716	rs4794700	0.2791
17	17-53599432-55357541	PUFAs, LA	0.9312	0.951	rs15944	0.2597
17	17-53599432-55357541	PUFAs, MUFAs	0.9194	0.9407	rs4794700	0.3103
17	17-53599432-55357541	PUFAs, Omega-6 PUFAs	0.9229	0.9427	rs15944	0.2487
17	17-53599432-55357541	PUFAs, SFAs	0.6679	0.6959	rs4794700	0.2692
17	17-53599432-55357541	PUFAs, Total FAs	0.9082	0.929	rs4794700	0.2762
17	17-53599432-55357541	SFAs, Total FAs	0.7996	0.8233	rs4794700	0.3626
17	17-57487512-59312755	MUFAs, SFAs	0.6359	0.7638	rs145560858	0.0991
17	17-57487512-59312755	MUFAs, Total FAs	0.5141	0.6309	rs145560858	0.0718
17	17-57487512-59312755	Omega-3%, Degree of unsaturation	0.6496	0.6696	rs148632334	0.7374
17	17-57487512-59312755	SFAs, Total FAs	0.5923	0.719	rs145560858	0.0954
17	17-61545589-63148128	Omega-6 PUFAs, SFAs	0.5903	0.6021	rs564617332	0.5186
17	17-61545589-63148128	Omega-6 PUFAs, Total FAs	0.6788	0.6894	rs564617332	0.5184
17	17-61545589-63148128	PUFAs, Omega-6 PUFAs	0.7412	0.7504	rs564617332	0.5362
17	17-61545589-63148128	PUFAs, SFAs	0.64	0.6521	rs564617332	0.4909
17	17-61545589-63148128	PUFAs, Total FAs	0.7234	0.7339	rs564617332	0.49
17	17-61545589-63148128	PUFAs%, Omega-6%	0.6478	0.6549	rs546412291	0.994
17	17-61545589-63148128	SFAs, Total FAs	0.5852	0.5977	rs564617332	0.4424
17	17-63148128-64800430	DHA%, LA%	0.9926	0.9989	rs1801689	0.3436
17	17-63148128-64800430	DHA%, MUFAs	0.5319	0.94	rs149394327	0.5272
17	17-63148128-64800430	DHA%, MUFAs%	0.9937	0.9993	rs149394327	0.4346
17	17-63148128-64800430	DHA%, PUFAs/MUFAs	0.9937	0.9993	rs149394327	0.4344
17	17-63148128-64800430	DHA%, Degree of unsaturation	0.9928	0.9991	rs1801689	0.4666
17	17-63148128-64800430	LA, MUFAs	0.7579	0.8362	rs8178847	0.0582
17	17-63148128-64800430	LA, SFAs	0.7354	0.8191	rs7213041	0.0611
17	17-63148128-64800430	LA, Total FAs	0.7387	0.8226	rs7213041	0.0589
17	17-63148128-64800430	LA%, MUFAs	0.5336	0.9695	rs8178824	0.3724
17	17-63148128-64800430	LA%, MUFAs%	0.9943	0.9997	rs1801689	0.4904
17	17-63148128-64800430	LA%, PUFAs/MUFAs	0.9943	0.9997	rs1801689	0.4578
17	17-63148128-64800430	LA%, PUFAs/SFAs	0.4371	0.5106	rs1801689	0.3975
17	17-63148128-64800430	LA%, Degree of unsaturation	0.9942	0.9996	rs1801689	0.5968
17	17-63148128-64800430	MUFAs, MUFAs%	0.5698	0.9997	rs149394327	0.4895
17	17-63148128-64800430	MUFAs, PUFAs/MUFAs	0.5726	0.9997	rs149394327	0.4846
17	17-63148128-64800430	MUFAs, SFAs	0.9269	0.9979	rs796313021	0.0632
17	17-63148128-64800430	MUFAs, Total FAs	0.9283	0.9996	rs796313021	0.0606
17	17-63148128-64800430	MUFAs, Degree of unsaturation	0.5315	0.9856	rs149394327	0.377
17	17-63148128-64800430	MUFAs%, PUFAs/MUFAs	0.9953	1	rs1801689	0.465
17	17-63148128-64800430	MUFAs%, PUFAs/SFAs	0.4465	0.5206	rs1801689	0.4364
17	17-63148128-64800430	MUFAs%, Degree of unsaturation	0.9952	0.9999	rs1801689	0.6129
17	17-63148128-64800430	Omega-6 PUFAs, LA	0.5192	0.5882	rs8178847	0.0491
17	17-63148128-64800430	Omega-6 PUFAs, MUFAs	0.759	0.8405	rs8178847	0.0579
17	17-63148128-64800430	Omega-6 PUFAs, SFAs	0.7421	0.8275	rs7213041	0.0582
17	17-63148128-64800430	Omega-6 PUFAs, Total FAs	0.7458	0.8313	rs8178847	0.057
17	17-63148128-64800430	Omega-6%, DHA%	0.9934	0.9993	rs149394327	0.3753
17	17-63148128-64800430	Omega-6%, LA%	0.9943	0.9997	rs1801689	0.4921
17	17-63148128-64800430	Omega-6%, MUFAs	0.567	0.9992	rs149394327	0.4137
17	17-63148128-64800430	Omega-6%, MUFAs%	0.9952	1	rs1801689	0.51
17	17-63148128-64800430	Omega-6%, PUFAs/MUFAs	0.9951	1	rs1801689	0.4801
17	17-63148128-64800430	Omega-6%, PUFAs/SFAs	0.4451	0.5192	rs1801689	0.4405
17	17-63148128-64800430	Omega-6%, Degree of unsaturation	0.9951	0.9999	rs1801689	0.6233
17	17-63148128-64800430	PUFAs/MUFAs, PUFAs/SFAs	0.4458	0.5199	rs1801689	0.4064
17	17-63148128-64800430	PUFAs/MUFAs, Degree of unsaturation	0.995	0.9999	rs1801689	0.5844
17	17-63148128-64800430	PUFAs, LA	0.6213	0.711	rs7211380	0.0619
17	17-63148128-64800430	PUFAs, MUFAs	0.8423	0.9443	rs8178847	0.0575
17	17-63148128-64800430	PUFAs, Omega-6 PUFAs	0.6339	0.7245	rs7211380	0.0649
17	17-63148128-64800430	PUFAs, SFAs	0.8447	0.9429	rs13341435	0.0938
17	17-63148128-64800430	PUFAs, Total FAs	0.849	0.9464	rs13341435	0.1009
17	17-63148128-64800430	PUFAs%, DHA%	0.9933	0.9992	rs149394327	0.4078
17	17-63148128-64800430	PUFAs%, LA%	0.994	0.9996	rs1801689	0.4453
17	17-63148128-64800430	PUFAs%, MUFAs	0.5673	0.9942	rs149394327	0.4406
17	17-63148128-64800430	PUFAs%, MUFAs%	0.9949	0.9999	rs1801689	0.4616
17	17-63148128-64800430	PUFAs%, Omega-6%	0.9947	0.9999	rs1801689	0.4727
17	17-63148128-64800430	PUFAs%, PUFAs/MUFAs	0.9948	0.9999	rs1801689	0.4323
17	17-63148128-64800430	PUFAs%, PUFAs/SFAs	0.444	0.518	rs1801689	0.3854
17	17-63148128-64800430	PUFAs%, Degree of unsaturation	0.9946	0.9998	rs1801689	0.5773
17	17-63148128-64800430	SFAs, Total FAs	0.9233	0.9975	rs13341435	0.0624
17	17-63148128-64800430	Degree of unsaturation, PUFAs/SFAs	0.443	0.5168	rs1801689	0.5358
17	17-64800430-67858770	LA, LA%	1	1	rs77542162	1
17	17-64800430-67858770	MUFAs, SFAs	0.6895	0.9938	rs781830044	0.0358
17	17-64800430-67858770	MUFAs, Total FAs	0.7014	0.9969	rs11868959	0.0322
17	17-64800430-67858770	Omega-3 PUFAs, MUFAs	0.2958	0.5068	rs11868959	0.044
17	17-64800430-67858770	Omega-3 PUFAs, Total FAs	0.2985	0.5092	rs11868959	0.0379
17	17-64800430-67858770	Omega-6 PUFAs, LA	1	1	rs77542162	1
17	17-64800430-67858770	Omega-6 PUFAs, LA%	1	1	rs77542162	1
17	17-64800430-67858770	Omega-6%, MUFAs	0.5175	0.8374	rs11871285	0.0286
17	17-64800430-67858770	Omega-6%, SFAs	0.5318	0.8418	rs60856912	0.0913
17	17-64800430-67858770	Omega-6%, Total FAs	0.5214	0.8391	rs60856912	0.0362
17	17-64800430-67858770	PUFAs, LA	0.9999	1	rs77542162	1
17	17-64800430-67858770	PUFAs, LA%	0.9999	1	rs77542162	1
17	17-64800430-67858770	PUFAs, Omega-6 PUFAs	0.9999	1	rs77542162	0.9997
17	17-64800430-67858770	SFAs, Total FAs	0.7003	0.994	rs60856912	0.0446
17	17-67858770-69387817	LA%, MUFAs	0.8904	0.9822	rs4519367	0.092
17	17-67858770-69387817	LA%, MUFAs%	0.902	0.9825	rs4640232	0.0812
17	17-67858770-69387817	LA%, Omega-3/omega-6	0.8601	0.9508	rs9904480	0.0947
17	17-67858770-69387817	LA%, PUFAs/MUFAs	0.9149	0.9917	rs9904355	0.0848
17	17-67858770-69387817	LA%, PUFAs/SFAs	0.5964	0.6805	rs9904480	0.0885
17	17-67858770-69387817	LA%, SFAs	0.7108	0.8197	rs4519367	0.0765
17	17-67858770-69387817	LA%, Total FAs	0.6197	0.7297	rs4519367	0.088
17	17-67858770-69387817	MUFAs, MUFAs%	0.8779	0.9641	rs4640232	0.1159
17	17-67858770-69387817	MUFAs, Omega-3/omega-6	0.8231	0.9227	rs4519367	0.1347
17	17-67858770-69387817	MUFAs, PUFAs/MUFAs	0.8886	0.9744	rs4640232	0.122
17	17-67858770-69387817	MUFAs, PUFAs/SFAs	0.5265	0.6145	rs4640232	0.0878
17	17-67858770-69387817	MUFAs, SFAs	0.7332	0.8241	rs4519367	0.1098
17	17-67858770-69387817	MUFAs, Total FAs	0.6611	0.7514	rs4519367	0.1199
17	17-67858770-69387817	MUFAs%, Omega-3/omega-6	0.8026	0.9113	rs4519367	0.1058
17	17-67858770-69387817	MUFAs%, PUFAs/MUFAs	0.9052	0.977	rs4640232	0.1495
17	17-67858770-69387817	MUFAs%, PUFAs/SFAs	0.5494	0.6328	rs4640232	0.1185
17	17-67858770-69387817	Omega-3/omega-6, PUFAs/SFAs	0.4322	0.5197	rs9904480	0.0639
17	17-67858770-69387817	Omega-3 PUFAs, LA%	0.8371	0.9464	rs4519367	0.0871
17	17-67858770-69387817	Omega-3 PUFAs, MUFAs	0.8316	0.9302	rs4519367	0.1401
17	17-67858770-69387817	Omega-3 PUFAs, MUFAs%	0.7817	0.9057	rs4519367	0.1311
17	17-67858770-69387817	Omega-3 PUFAs, Omega-3/omega-6	0.8201	0.905	rs4519367	0.0868
17	17-67858770-69387817	Omega-3 PUFAs, Omega-6%	0.8494	0.9512	rs4519367	0.1551
17	17-67858770-69387817	Omega-3 PUFAs, PUFAs/MUFAs	0.8	0.9234	rs4519367	0.1222
17	17-67858770-69387817	Omega-3 PUFAs, PUFAs/SFAs	0.4099	0.5021	rs4519367	0.0725
17	17-67858770-69387817	Omega-3 PUFAs, PUFAs%	0.7514	0.8727	rs4519367	0.0948
17	17-67858770-69387817	Omega-3 PUFAs, SFAs	0.7115	0.7959	rs4793394	0.1177
17	17-67858770-69387817	Omega-3 PUFAs, Total FAs	0.6478	0.7293	rs4793394	0.1104
17	17-67858770-69387817	Omega-6%, LA%	0.9361	0.9996	rs9904480	0.1089
17	17-67858770-69387817	Omega-6%, MUFAs	0.9035	0.9849	rs4519367	0.156
17	17-67858770-69387817	Omega-6%, MUFAs%	0.9103	0.9844	rs4519367	0.0995
17	17-67858770-69387817	Omega-6%, Omega-3/omega-6	0.8651	0.9531	rs4519367	0.1244
17	17-67858770-69387817	Omega-6%, PUFAs/MUFAs	0.9215	0.9927	rs4640232	0.1
17	17-67858770-69387817	Omega-6%, PUFAs/SFAs	0.6059	0.6885	rs9904355	0.0768
17	17-67858770-69387817	Omega-6%, SFAs	0.7368	0.8371	rs4519367	0.1317
17	17-67858770-69387817	Omega-6%, Total FAs	0.654	0.7557	rs4519367	0.1492
17	17-67858770-69387817	PUFAs/MUFAs, Omega-3/omega-6	0.8196	0.9273	rs4519367	0.0984
17	17-67858770-69387817	PUFAs/MUFAs, PUFAs/SFAs	0.5782	0.6613	rs4640232	0.1201
17	17-67858770-69387817	PUFAs%, LA%	0.8861	0.965	rs9904355	0.0874
17	17-67858770-69387817	PUFAs%, MUFAs	0.8488	0.9396	rs4640232	0.1105
17	17-67858770-69387817	PUFAs%, MUFAs%	0.8667	0.9456	rs4640232	0.1402
17	17-67858770-69387817	PUFAs%, Omega-3/omega-6	0.7742	0.8815	rs4519367	0.0769
17	17-67858770-69387817	PUFAs%, Omega-6%	0.892	0.9673	rs4640232	0.0892
17	17-67858770-69387817	PUFAs%, PUFAs/MUFAs	0.8804	0.9572	rs4640232	0.1438
17	17-67858770-69387817	PUFAs%, PUFAs/SFAs	0.5245	0.6036	rs4640232	0.1031
17	17-67858770-69387817	PUFAs%, SFAs	0.6455	0.7487	rs4640232	0.0847
17	17-67858770-69387817	PUFAs%, Total FAs	0.5534	0.655	rs4640232	0.0812
17	17-67858770-69387817	SFAs, MUFAs%	0.6731	0.7809	rs4519367	0.0993
17	17-67858770-69387817	SFAs, Omega-3/omega-6	0.6674	0.7608	rs4519367	0.0875
17	17-67858770-69387817	SFAs, PUFAs/MUFAs	0.6976	0.8045	rs4640232	0.0992
17	17-67858770-69387817	SFAs, Total FAs	0.5348	0.6049	rs9894256	0.1604
17	17-67858770-69387817	Total FAs, MUFAs%	0.5888	0.6943	rs4519367	0.1101
17	17-67858770-69387817	Total FAs, Omega-3/omega-6	0.5956	0.6853	rs4519367	0.0935
17	17-67858770-69387817	Total FAs, PUFAs/MUFAs	0.6112	0.7176	rs4519367	0.1026
17	17-72672203-74375560	MUFAs, MUFAs%	0.8785	0.9996	rs936394	0.1028
17	17-72672203-74375560	MUFAs, PUFAs/MUFAs	0.8916	0.9996	rs936394	0.1215
17	17-72672203-74375560	MUFAs, SFAs	0.9217	0.9993	rs12103594	0.1034
17	17-72672203-74375560	MUFAs, Total FAs	0.9261	0.9997	rs58363746	0.126
17	17-72672203-74375560	MUFAs%, PUFAs/MUFAs	0.9116	0.9994	rs936394	0.0934
17	17-72672203-74375560	Omega-3 PUFAs, Omega-3/omega-6	0.9407	0.9751	rs8076052	0.1486
17	17-72672203-74375560	Omega-6 PUFAs, Total FAs	0.4007	0.5122	rs12103594	0.1229
17	17-72672203-74375560	Omega-6%, MUFAs	0.7679	0.9976	rs936394	0.1257
17	17-72672203-74375560	Omega-6%, MUFAs%	0.7447	0.9964	rs936394	0.1366
17	17-72672203-74375560	Omega-6%, PUFAs/MUFAs	0.7818	0.9969	rs936394	0.1494
17	17-72672203-74375560	Omega-6%, PUFAs/SFAs	0.8968	0.9988	rs9899174	0.1535
17	17-72672203-74375560	Omega-6%, SFAs	0.7444	0.9945	rs936394	0.1079
17	17-72672203-74375560	Omega-6%, SFAs%	0.7978	0.9959	rs9899174	0.1938
17	17-72672203-74375560	Omega-6%, Total FAs	0.726	0.9959	rs936394	0.0897
17	17-72672203-74375560	Omega-6%, Degree of unsaturation	0.3812	0.545	rs62088545	0.9216
17	17-72672203-74375560	PUFAs, MUFAs	0.5455	0.6856	rs12103594	0.1123
17	17-72672203-74375560	PUFAs, SFAs	0.5551	0.6921	rs12103594	0.1213
17	17-72672203-74375560	PUFAs, Total FAs	0.6102	0.7336	rs12103594	0.1157
17	17-72672203-74375560	PUFAs%, MUFAs	0.5617	0.9927	rs936394	0.1198
17	17-72672203-74375560	PUFAs%, MUFAs%	0.5896	0.9918	rs936394	0.1024
17	17-72672203-74375560	PUFAs%, Omega-6%	0.9259	0.9986	rs4789182	0.2063
17	17-72672203-74375560	PUFAs%, PUFAs/MUFAs	0.6886	0.9944	rs62088545	0.2307
17	17-72672203-74375560	PUFAs%, PUFAs/SFAs	0.9183	0.999	rs4789182	0.133
17	17-72672203-74375560	PUFAs%, SFAs	0.5334	0.9851	rs936394	0.101
17	17-72672203-74375560	PUFAs%, SFAs%	0.8381	0.9966	rs62089321	0.3754
17	17-72672203-74375560	PUFAs%, Total FAs	0.4965	0.9878	rs936394	0.0887
17	17-72672203-74375560	PUFAs%, Degree of unsaturation	0.7885	0.8554	rs62088545	0.9746
17	17-72672203-74375560	SFAs, MUFAs%	0.8548	0.9981	rs936394	0.0953
17	17-72672203-74375560	SFAs, PUFAs/MUFAs	0.8713	0.9983	rs936394	0.1114
17	17-72672203-74375560	SFAs, Total FAs	0.9226	0.999	rs12103594	0.133
17	17-72672203-74375560	SFAs%, PUFAs/SFAs	0.9716	0.9997	rs62089321	0.6117
17	17-72672203-74375560	Total FAs, MUFAs%	0.8463	0.999	rs58363746	0.0777
17	17-72672203-74375560	Total FAs, PUFAs/MUFAs	0.8605	0.999	rs936394	0.0923
17	17-74375560-76263413	LA%, PUFAs/SFAs	0.7614	0.7868	rs190930175	0.9829
17	17-74375560-76263413	LA%, SFAs%	0.8136	0.8289	rs190930175	0.9918
17	17-74375560-76263413	MUFAs, MUFAs%	0.797	0.8403	rs72892297	0.202
17	17-74375560-76263413	MUFAs, PUFAs/MUFAs	0.799	0.8427	rs11077943	0.2009
17	17-74375560-76263413	MUFAs%, PUFAs/MUFAs	0.9737	0.9944	rs11077943	0.1908
17	17-74375560-76263413	MUFAs%, PUFAs/SFAs	0.5686	0.6482	rs11077943	0.201
17	17-74375560-76263413	Omega-3 PUFAs, Omega-3/omega-6	0.516	0.5329	17:75512292_CTTTTA_C	0.9951
17	17-74375560-76263413	Omega-6%, MUFAs	0.5579	0.6172	rs11077943	0.1907
17	17-74375560-76263413	Omega-6%, MUFAs%	0.9027	0.9431	rs11077943	0.1893
17	17-74375560-76263413	Omega-6%, PUFAs/MUFAs	0.9069	0.9464	rs11077943	0.2122
17	17-74375560-76263413	PUFAs/MUFAs, PUFAs/SFAs	0.588	0.6658	rs11077943	0.2184
17	17-74375560-76263413	PUFAs%, MUFAs	0.7201	0.7676	rs11077943	0.2167
17	17-74375560-76263413	PUFAs%, MUFAs%	0.9549	0.9795	rs11077943	0.2057
17	17-74375560-76263413	PUFAs%, Omega-6%	0.8627	0.9063	rs11077943	0.221
17	17-74375560-76263413	PUFAs%, PUFAs/MUFAs	0.9579	0.9815	rs11077943	0.2257
17	17-74375560-76263413	PUFAs%, PUFAs/SFAs	0.5035	0.5764	rs11077943	0.2154
17	17-76263413-77298636	LA, LA%	0.91	0.9936	rs4969141	0.2233
17	17-76263413-77298636	LA%, MUFAs%	0.8475	0.9906	rs4969179	0.0573
17	17-76263413-77298636	LA%, PUFAs/MUFAs	0.8411	0.9901	rs4969179	0.0619
17	17-76263413-77298636	LA%, PUFAs/SFAs	0.5517	0.6732	rs4969187	0.0496
17	17-76263413-77298636	LA%, Degree of unsaturation	0.8412	0.9903	rs11077363	0.0571
17	17-76263413-77298636	MUFAs%, PUFAs/MUFAs	0.9205	0.9998	rs4969179	0.0678
17	17-76263413-77298636	MUFAs%, PUFAs/SFAs	0.716	0.8004	rs4969179	0.0536
17	17-76263413-77298636	MUFAs%, Degree of unsaturation	0.9199	0.9999	rs11077363	0.0692
17	17-76263413-77298636	Omega-6 PUFAs, LA	0.983	0.9997	rs7219625	0.4556
17	17-76263413-77298636	Omega-6 PUFAs, LA%	0.9079	0.9947	rs4969141	0.2075
17	17-76263413-77298636	Omega-6%, LA%	0.8429	0.9893	rs4969187	0.0845
17	17-76263413-77298636	Omega-6%, MUFAs%	0.9121	0.9993	rs4969179	0.0718
17	17-76263413-77298636	Omega-6%, PUFAs/MUFAs	0.9145	0.9992	rs4969179	0.0718
17	17-76263413-77298636	Omega-6%, PUFAs/SFAs	0.7085	0.7947	rs4969179	0.0545
17	17-76263413-77298636	Omega-6%, Degree of unsaturation	0.9142	0.9993	rs11077363	0.0599
17	17-76263413-77298636	PUFAs/MUFAs, PUFAs/SFAs	0.7236	0.8059	rs4969179	0.0533
17	17-76263413-77298636	PUFAs/MUFAs, Degree of unsaturation	0.9223	0.9999	rs11077363	0.0699
17	17-76263413-77298636	PUFAs, LA	0.9825	0.9996	rs7219625	0.4369
17	17-76263413-77298636	PUFAs, LA%	0.903	0.9938	rs4969141	0.191
17	17-76263413-77298636	PUFAs, Omega-6 PUFAs	0.9844	0.9999	rs7219625	0.4495
17	17-76263413-77298636	PUFAs%, LA%	0.8376	0.987	rs4969179	0.0559
17	17-76263413-77298636	PUFAs%, MUFAs%	0.9171	0.9983	rs4969179	0.0625
17	17-76263413-77298636	PUFAs%, Omega-6%	0.9121	0.9976	rs4969179	0.0652
17	17-76263413-77298636	PUFAs%, PUFAs/MUFAs	0.9196	0.9983	rs4969179	0.0623
17	17-76263413-77298636	PUFAs%, PUFAs/SFAs	0.7215	0.8035	rs12451715	0.0504
17	17-76263413-77298636	PUFAs%, Degree of unsaturation	0.9203	0.9984	rs11077363	0.0685
17	17-76263413-77298636	Degree of unsaturation, PUFAs/SFAs	0.7285	0.8095	rs11077363	0.0645
17	17-77298636-78837588	PUFAs%, Omega-6%	0.5262	0.56	rs71368067	0.8705
17	17-78837588-80034408	LA%, PUFAs/SFAs	0.6231	0.636	rs185825836	0.9744
17	17-78837588-80034408	LA%, SFAs	0.8569	0.8681	rs185825836	0.9569
17	17-78837588-80034408	LA%, Total FAs	0.5452	0.5653	rs185825836	0.87
17	17-78837588-80034408	MUFAs, PUFAs/SFAs	0.5263	0.5466	rs185825836	0.9237
17	17-78837588-80034408	MUFAs, SFAs	0.8541	0.8686	rs185825836	0.6401
17	17-78837588-80034408	MUFAs, Total FAs	0.6635	0.6813	rs372498667	0.6158
17	17-78837588-80034408	Omega-3 PUFAs, Omega-6%	0.6666	0.6924	rs185825836	0.8769
17	17-78837588-80034408	Omega-3 PUFAs, SFAs	0.6053	0.6306	rs185825836	0.6647
17	17-78837588-80034408	Omega-6%, LA%	0.9103	0.9183	rs185825836	0.9852
17	17-78837588-80034408	Omega-6%, MUFAs	0.8824	0.8967	rs185825836	0.8668
17	17-78837588-80034408	Omega-6%, PUFAs/SFAs	0.9522	0.9566	rs185825836	0.9953
17	17-78837588-80034408	Omega-6%, SFAs	0.9899	0.9921	rs185825836	0.9676
17	17-78837588-80034408	Omega-6%, SFAs%	0.8365	0.8568	rs185825836	0.9968
17	17-78837588-80034408	Omega-6%, Total FAs	0.9357	0.9449	rs185825836	0.9014
17	17-78837588-80034408	PUFAs%, Omega-6%	0.8085	0.8227	rs185825836	0.9816
17	17-78837588-80034408	PUFAs%, SFAs	0.7176	0.7354	rs185825836	0.9421
17	17-78837588-80034408	SFAs, PUFAs/SFAs	0.9193	0.9262	rs185825836	0.9843
17	17-78837588-80034408	SFAs, SFAs%	0.7465	0.7725	rs185825836	0.9883
17	17-78837588-80034408	SFAs, Total FAs	0.9135	0.9237	rs185825836	0.7081
17	17-78837588-80034408	Total FAs, PUFAs/SFAs	0.6792	0.6958	rs185825836	0.9521
18	18-10644-912486	MUFAs%, PUFAs/MUFAs	0.9099	0.9251	rs8083730	0.3995
18	18-10644-912486	PUFAs%, MUFAs%	0.6577	0.6835	rs8083730	0.276
18	18-10644-912486	PUFAs%, PUFAs/MUFAs	0.6799	0.7057	rs12955996	0.3236
18	18-912486-1942911	PUFAs%, PUFAs/SFAs	0.8885	0.9471	rs1898874	0.4252
18	18-912486-1942911	PUFAs%, SFAs%	0.834	0.9197	rs1898874	0.2846
18	18-912486-1942911	PUFAs%, Degree of unsaturation	0.6666	0.7689	rs1898874	0.3606
18	18-912486-1942911	SFAs%, PUFAs/SFAs	0.9192	0.9826	rs1898874	0.2264
18	18-912486-1942911	SFAs%, Degree of unsaturation	0.847	0.9146	rs7238896	0.3925
18	18-912486-1942911	Degree of unsaturation, PUFAs/SFAs	0.8167	0.8977	rs7238896	0.288
18	18-1942911-3891658	PUFAs, Omega-6 PUFAs	0.5239	0.5807	rs627538	0.1046
18	18-3891658-5834180	MUFAs, MUFAs%	0.6399	0.6541	rs146408330	0.9884
18	18-3891658-5834180	MUFAs, PUFAs/MUFAs	0.5632	0.579	rs146408330	0.9872
18	18-3891658-5834180	MUFAs%, PUFAs/MUFAs	0.6092	0.6244	rs146408330	0.9154
18	18-5834180-7090485	LA, MUFAs	0.8177	0.822	rs182351901	0.9995
18	18-5834180-7090485	LA, SFAs	0.6464	0.6534	rs182351901	0.9988
18	18-5834180-7090485	LA, Total FAs	0.8443	0.8482	rs182351901	0.9993
18	18-5834180-7090485	MUFAs, SFAs	0.5873	0.5939	rs182351901	0.9973
18	18-5834180-7090485	MUFAs, Total FAs	0.8075	0.8115	rs182351901	0.999
18	18-5834180-7090485	Omega-6 PUFAs, LA	0.826	0.8307	rs182351901	0.9959
18	18-5834180-7090485	Omega-6 PUFAs, MUFAs	0.7855	0.7902	rs182351901	0.9993
18	18-5834180-7090485	Omega-6 PUFAs, SFAs	0.5994	0.6066	rs182351901	0.9979
18	18-5834180-7090485	Omega-6 PUFAs, Total FAs	0.8156	0.82	rs182351901	0.9986
18	18-5834180-7090485	PUFAs, LA	0.5538	0.5635	rs182351901	0.9844
18	18-5834180-7090485	PUFAs, Omega-6 PUFAs	0.5087	0.5184	rs182351901	0.9648
18	18-5834180-7090485	PUFAs, Total FAs	0.5352	0.5443	rs182351901	0.9937
18	18-5834180-7090485	SFAs, Total FAs	0.6315	0.638	rs182351901	0.9979
18	18-7090485-8498931	MUFAs, MUFAs%	0.988	0.989	rs146332713	1
18	18-7090485-8498931	MUFAs, PUFAs/MUFAs	0.9942	0.9947	rs146332713	1
18	18-7090485-8498931	MUFAs, PUFAs/SFAs	0.753	0.7706	rs146332713	0.9999
18	18-7090485-8498931	MUFAs, SFAs	0.9926	0.9933	rs146332713	1
18	18-7090485-8498931	MUFAs, Total FAs	0.9927	0.9934	rs146332713	1
18	18-7090485-8498931	MUFAs%, PUFAs/MUFAs	0.9755	0.977	rs146332713	0.9992
18	18-7090485-8498931	MUFAs%, PUFAs/SFAs	0.5074	0.524	rs146332713	0.9977
18	18-7090485-8498931	Omega-6%, MUFAs	0.9958	0.9961	rs146332713	1
18	18-7090485-8498931	Omega-6%, MUFAs%	0.9798	0.9811	rs146332713	0.9998
18	18-7090485-8498931	Omega-6%, PUFAs/MUFAs	0.9891	0.9898	rs146332713	0.9999
18	18-7090485-8498931	Omega-6%, PUFAs/SFAs	0.6674	0.6844	rs146332713	0.9988
18	18-7090485-8498931	Omega-6%, SFAs	0.9866	0.9876	rs146332713	0.9999
18	18-7090485-8498931	Omega-6%, Total FAs	0.9869	0.9878	rs146332713	1
18	18-7090485-8498931	PUFAs/MUFAs, PUFAs/SFAs	0.6291	0.6459	rs146332713	0.9986
18	18-7090485-8498931	PUFAs, MUFAs	0.5594	0.5957	rs146332713	0.9994
18	18-7090485-8498931	PUFAs%, MUFAs	0.9825	0.9836	rs146332713	1
18	18-7090485-8498931	PUFAs%, MUFAs%	0.9433	0.9457	rs146332713	0.9994
18	18-7090485-8498931	PUFAs%, Omega-6%	0.9717	0.9731	rs146332713	0.9999
18	18-7090485-8498931	PUFAs%, PUFAs/MUFAs	0.966	0.9677	rs146332713	0.9997
18	18-7090485-8498931	PUFAs%, SFAs	0.9597	0.9617	rs146332713	0.9999
18	18-7090485-8498931	PUFAs%, Total FAs	0.9604	0.9623	rs146332713	0.9999
18	18-7090485-8498931	SFAs, MUFAs%	0.9707	0.9725	rs146332713	1
18	18-7090485-8498931	SFAs, PUFAs/MUFAs	0.9835	0.9846	rs146332713	1
18	18-7090485-8498931	SFAs, PUFAs/SFAs	0.5902	0.6075	rs146332713	0.9963
18	18-7090485-8498931	SFAs, Total FAs	0.9803	0.9817	rs146332713	0.9996
18	18-7090485-8498931	Total FAs, MUFAs%	0.9712	0.973	rs146332713	1
18	18-7090485-8498931	Total FAs, PUFAs/MUFAs	0.9838	0.9849	rs146332713	1
18	18-7090485-8498931	Total FAs, PUFAs/SFAs	0.5941	0.6112	rs146332713	0.9983
18	18-8498931-11075913	Omega-3 PUFAs, Omega-6%	0.5143	0.5394	rs193277371	0.9969
18	18-8498931-11075913	PUFAs, SFAs	0.4891	0.574	rs9807197	0.1455
18	18-8498931-11075913	PUFAs, Total FAs	0.5571	0.6382	rs9807197	0.1475
18	18-8498931-11075913	SFAs, Total FAs	0.5531	0.6379	rs9807197	0.1626
18	18-11075913-11905440	Omega-3%, DHA%	0.5896	0.5949	rs150712274	0.9986
18	18-19485844-20649472	MUFAs%, PUFAs/MUFAs	0.8659	0.9573	rs11662649	0.1915
18	18-19485844-20649472	MUFAs%, PUFAs/SFAs	0.797	0.9039	rs11662649	0.2032
18	18-19485844-20649472	MUFAs%, Degree of unsaturation	0.7231	0.876	rs11081879	0.0592
18	18-19485844-20649472	Omega-6 PUFAs, DHA	0.5171	0.5804	rs56809369	0.1564
18	18-19485844-20649472	Omega-6 PUFAs, LA	0.8692	0.9318	rs4632228	0.3098
18	18-19485844-20649472	Omega-6%, LA%	0.6067	0.6975	18:19896153_GAAA_G	0.8151
18	18-19485844-20649472	Omega-6%, MUFAs%	0.798	0.9301	18:19896153_GAAA_G	0.2739
18	18-19485844-20649472	Omega-6%, PUFAs/MUFAs	0.8747	0.9829	18:19896153_GAAA_G	0.3533
18	18-19485844-20649472	Omega-6%, PUFAs/SFAs	0.8832	0.9603	18:19896153_GAAA_G	0.5994
18	18-19485844-20649472	Omega-6%, Degree of unsaturation	0.5129	0.8219	rs11662649	0.1193
18	18-19485844-20649472	PUFAs/MUFAs, PUFAs/SFAs	0.8533	0.952	rs11662649	0.2389
18	18-19485844-20649472	PUFAs/MUFAs, Degree of unsaturation	0.7788	0.9372	rs11081879	0.0643
18	18-19485844-20649472	PUFAs, DHA	0.6021	0.6595	rs56809369	0.1691
18	18-19485844-20649472	PUFAs, LA	0.866	0.9374	rs56809369	0.1407
18	18-19485844-20649472	PUFAs, Omega-6 PUFAs	0.9292	0.9814	rs56809369	0.1646
18	18-19485844-20649472	PUFAs%, MUFAs%	0.8666	0.9593	rs11662649	0.222
18	18-19485844-20649472	PUFAs%, Omega-6%	0.9118	0.9899	18:19896153_GAAA_G	0.5216
18	18-19485844-20649472	PUFAs%, PUFAs/MUFAs	0.9088	0.992	rs11662649	0.2592
18	18-19485844-20649472	PUFAs%, PUFAs/SFAs	0.8641	0.9575	rs11662649	0.2558
18	18-19485844-20649472	PUFAs%, Degree of unsaturation	0.7808	0.9411	rs11662649	0.0732
18	18-19485844-20649472	Degree of unsaturation, PUFAs/SFAs	0.7153	0.8706	rs59254000	0.0572
18	18-20649472-22996651	DHA%, MUFAs%	0.6353	0.6838	rs12327263	0.7469
18	18-20649472-22996651	DHA%, PUFAs/MUFAs	0.6837	0.7317	rs12327263	0.8199
18	18-20649472-22996651	MUFAs, MUFAs%	0.94	0.959	rs12327263	0.428
18	18-20649472-22996651	MUFAs, PUFAs/MUFAs	0.953	0.9703	rs12327263	0.4645
18	18-20649472-22996651	MUFAs, PUFAs/SFAs	0.3663	0.5019	rs112528193	0.7083
18	18-20649472-22996651	MUFAs, SFAs	0.8934	0.9046	rs112528193	0.9649
18	18-20649472-22996651	MUFAs, Total FAs	0.8943	0.9051	rs112528193	0.9712
18	18-20649472-22996651	MUFAs%, PUFAs/MUFAs	0.9869	0.9926	rs12327263	0.8516
18	18-20649472-22996651	MUFAs%, PUFAs/SFAs	0.4116	0.5732	rs12327263	0.7205
18	18-20649472-22996651	MUFAs%, Degree of unsaturation	0.5395	0.5892	rs12327263	0.8475
18	18-20649472-22996651	Omega-3 PUFAs, Omega-3/omega-6	0.5959	0.7105	rs2510344	0.0583
18	18-20649472-22996651	Omega-6%, MUFAs	0.7468	0.7988	rs112528193	0.8178
18	18-20649472-22996651	Omega-6%, MUFAs%	0.5699	0.675	rs12327263	0.4702
18	18-20649472-22996651	Omega-6%, PUFAs/MUFAs	0.6609	0.759	rs12327263	0.4529
18	18-20649472-22996651	Omega-6%, SFAs	0.476	0.5247	rs112528193	0.7309
18	18-20649472-22996651	PUFAs/MUFAs, PUFAs/SFAs	0.5049	0.6708	rs12327263	0.7196
18	18-20649472-22996651	PUFAs/MUFAs, Degree of unsaturation	0.6053	0.6538	rs12327263	0.8836
18	18-20649472-22996651	PUFAs%, DHA%	0.4527	0.5127	rs12327263	0.7484
18	18-20649472-22996651	PUFAs%, MUFAs	0.9111	0.9346	rs112528193	0.5749
18	18-20649472-22996651	PUFAs%, MUFAs%	0.9588	0.9723	rs12327263	0.8395
18	18-20649472-22996651	PUFAs%, Omega-6%	0.7165	0.7776	rs12327253	0.5814
18	18-20649472-22996651	PUFAs%, PUFAs/MUFAs	0.9698	0.9812	rs12327263	0.8654
18	18-20649472-22996651	PUFAs%, PUFAs/SFAs	0.6192	0.7168	rs7232565	0.3959
18	18-20649472-22996651	PUFAs%, SFAs	0.6791	0.7175	rs112528193	0.7376
18	18-20649472-22996651	PUFAs%, Total FAs	0.6634	0.7029	rs112528193	0.8013
18	18-20649472-22996651	SFAs, MUFAs%	0.6971	0.7397	rs112528193	0.6236
18	18-20649472-22996651	SFAs, PUFAs/MUFAs	0.7561	0.7952	rs112528193	0.6463
18	18-20649472-22996651	SFAs, Total FAs	0.7107	0.7259	rs112528193	0.9782
18	18-20649472-22996651	SFAs%, PUFAs/SFAs	0.6421	0.699	rs7232565	0.5669
18	18-20649472-22996651	Total FAs, MUFAs%	0.6868	0.73	rs112528193	0.6626
18	18-20649472-22996651	Total FAs, PUFAs/MUFAs	0.7436	0.7838	rs112528193	0.699
18	18-22996651-24026191	LA%, PUFAs/SFAs	0.5318	0.5408	rs117553426	0.9977
18	18-22996651-24026191	Omega-6%, PUFAs/SFAs	0.7727	0.7773	rs117553426	0.9994
18	18-22996651-24026191	Omega-6%, SFAs%	0.5501	0.5559	rs117553426	0.999
18	18-22996651-24026191	PUFAs%, Omega-6%	0.5134	0.5191	rs117553426	0.9973
18	18-22996651-24026191	PUFAs%, PUFAs/SFAs	0.8138	0.817	rs117553426	0.9997
18	18-22996651-24026191	PUFAs%, SFAs%	0.6111	0.6157	rs117553426	0.9994
18	18-22996651-24026191	SFAs%, PUFAs/SFAs	0.8357	0.8388	rs117553426	0.9998
18	18-24026191-25927682	Omega-3%, Omega-3/omega-6	0.5148	0.5293	rs538581125	0.6363
18	18-26875587-27866478	DHA%, PUFAs/MUFAs	0.4855	0.5024	rs570042874	0.9173
18	18-26875587-27866478	DHA%, Degree of unsaturation	0.7661	0.778	rs570042874	0.9915
18	18-26875587-27866478	MUFAs%, PUFAs/MUFAs	0.9258	0.9307	rs574886058	0.7415
18	18-26875587-27866478	MUFAs%, Degree of unsaturation	0.9323	0.9412	rs570042874	0.8775
18	18-26875587-27866478	PUFAs/MUFAs, Degree of unsaturation	0.9428	0.9479	rs570042874	0.9382
18	18-26875587-27866478	PUFAs%, MUFAs%	0.6532	0.6639	rs570042874	0.5291
18	18-26875587-27866478	PUFAs%, PUFAs/MUFAs	0.649	0.6574	rs570042874	0.7024
18	18-26875587-27866478	PUFAs%, Degree of unsaturation	0.8312	0.8371	rs570042874	0.9735
18	18-27866478-30264066	Omega-6 PUFAs, LA	0.5727	0.5863	rs142374819	0.9931
18	18-30264066-31780067	Omega-3 PUFAs, Omega-3/omega-6	0.5091	0.5284	rs557882637	0.7953
18	18-37684367-39892648	MUFAs%, PUFAs/MUFAs	0.5743	0.5967	rs148801217	0.9269
18	18-39892648-42922106	Omega-3%, DHA%	0.4631	0.5302	rs55834402	0.3821
18	18-39892648-42922106	Omega-6%, LA%	0.7297	0.7921	rs4890501	0.1124
18	18-39892648-42922106	Omega-6%, PUFAs/SFAs	0.6028	0.6808	rs10438963	0.1663
18	18-39892648-42922106	PUFAs%, Omega-6%	0.5143	0.6113	rs10438963	0.4412
18	18-39892648-42922106	PUFAs%, PUFAs/MUFAs	0.4625	0.5153	rs10438963	0.657
18	18-39892648-42922106	PUFAs%, PUFAs/SFAs	0.4965	0.5559	rs10438963	0.6293
18	18-42922106-44299246	LA, MUFAs	0.4939	0.5224	rs140262669	0.9998
18	18-42922106-44299246	LA, SFAs	0.5457	0.5704	rs140262669	0.9998
18	18-42922106-44299246	LA, Total FAs	0.9322	0.9361	rs140262669	1
18	18-42922106-44299246	Omega-6 PUFAs, LA	0.9966	0.9969	rs140262669	1
18	18-42922106-44299246	Omega-6 PUFAs, Total FAs	0.9073	0.9115	rs140262669	0.9999
18	18-42922106-44299246	PUFAs, LA	0.9945	0.9949	rs140262669	1
18	18-42922106-44299246	PUFAs, Omega-6 PUFAs	0.9907	0.9913	rs140262669	1
18	18-42922106-44299246	PUFAs, Total FAs	0.8835	0.888	rs140262669	0.9998
18	18-45939732-47730584	DHA, DHA%	0.4551	0.5662	rs6507939	0.1531
18	18-45939732-47730584	DHA, LA	0.7558	1	rs77960347	1
18	18-45939732-47730584	DHA, MUFAs	0.7553	1	rs77960347	1
18	18-45939732-47730584	DHA, MUFAs%	0.9437	0.9922	rs7240405	0.1067
18	18-45939732-47730584	DHA, SFAs	0.7558	1	rs77960347	1
18	18-45939732-47730584	DHA, Total FAs	0.7558	1	rs77960347	1
18	18-45939732-47730584	DHA, Degree of unsaturation	0.9348	1	rs6507939	0.5114
18	18-45939732-47730584	DHA%, MUFAs%	0.4343	0.5397	rs1943973	0.117
18	18-45939732-47730584	DHA%, Omega-3/omega-6	0.787	0.8351	rs11411497	0.643
18	18-45939732-47730584	DHA%, Degree of unsaturation	0.6921	0.7605	rs6507939	0.3113
18	18-45939732-47730584	LA, LA%	0.7724	0.9724	rs77960347	1
18	18-45939732-47730584	LA, MUFAs	1	1	rs77960347	1
18	18-45939732-47730584	LA, SFAs	1	1	rs77960347	1
18	18-45939732-47730584	LA, Total FAs	1	1	rs77960347	1
18	18-45939732-47730584	LA, Degree of unsaturation	0.7456	1	rs77960347	1
18	18-45939732-47730584	LA%, MUFAs	0.7721	0.9723	rs77960347	0.9994
18	18-45939732-47730584	LA%, SFAs	0.7724	0.9724	rs77960347	1
18	18-45939732-47730584	LA%, Total FAs	0.7724	0.9724	rs77960347	1
18	18-45939732-47730584	MUFAs, SFAs	1	1	rs77960347	1
18	18-45939732-47730584	MUFAs, Total FAs	1	1	rs77960347	1
18	18-45939732-47730584	MUFAs, Degree of unsaturation	0.7451	1	rs77960347	1
18	18-45939732-47730584	MUFAs%, Degree of unsaturation	0.9261	0.9897	rs6507939	0.379
18	18-45939732-47730584	Omega-3 PUFAs, DHA	0.7559	1	rs77960347	0.9993
18	18-45939732-47730584	Omega-3 PUFAs, LA	1	1	rs77960347	1
18	18-45939732-47730584	Omega-3 PUFAs, LA%	0.7724	0.9724	rs77960347	1
18	18-45939732-47730584	Omega-3 PUFAs, MUFAs	1	1	rs77960347	1
18	18-45939732-47730584	Omega-3 PUFAs, Omega-6 PUFAs	1	1	rs77960347	1
18	18-45939732-47730584	Omega-3 PUFAs, SFAs	1	1	rs77960347	1
18	18-45939732-47730584	Omega-3 PUFAs, Total FAs	1	1	rs77960347	1
18	18-45939732-47730584	Omega-3 PUFAs, Degree of unsaturation	0.7456	1	rs77960347	0.9997
18	18-45939732-47730584	Omega-3%, DHA%	0.8077	0.8512	rs11411497	0.7101
18	18-45939732-47730584	Omega-3%, Omega-3/omega-6	0.992	1	rs11411497	0.4297
18	18-45939732-47730584	Omega-3%, Degree of unsaturation	0.9659	1	rs7234218	0.5086
18	18-45939732-47730584	Omega-6 PUFAs, DHA	0.7558	1	rs77960347	1
18	18-45939732-47730584	Omega-6 PUFAs, LA	1	1	rs77960347	1
18	18-45939732-47730584	Omega-6 PUFAs, LA%	0.7724	0.9724	rs77960347	1
18	18-45939732-47730584	Omega-6 PUFAs, MUFAs	1	1	rs77960347	1
18	18-45939732-47730584	Omega-6 PUFAs, SFAs	1	1	rs77960347	1
18	18-45939732-47730584	Omega-6 PUFAs, Total FAs	1	1	rs77960347	1
18	18-45939732-47730584	Omega-6 PUFAs, Degree of unsaturation	0.7456	1	rs77960347	1
18	18-45939732-47730584	PUFAs/MUFAs, Degree of unsaturation	0.4549	0.537	rs6507939	0.4575
18	18-45939732-47730584	PUFAs, DHA	0.7558	1	rs77960347	1
18	18-45939732-47730584	PUFAs, LA	1	1	rs77960347	1
18	18-45939732-47730584	PUFAs, LA%	0.7724	0.9724	rs77960347	1
18	18-45939732-47730584	PUFAs, MUFAs	1	1	rs77960347	1
18	18-45939732-47730584	PUFAs, Omega-3 PUFAs	1	1	rs77960347	1
18	18-45939732-47730584	PUFAs, Omega-6 PUFAs	1	1	rs77960347	1
18	18-45939732-47730584	PUFAs, SFAs	1	1	rs77960347	1
18	18-45939732-47730584	PUFAs, Total FAs	1	1	rs77960347	1
18	18-45939732-47730584	PUFAs, Degree of unsaturation	0.7456	1	rs77960347	1
18	18-45939732-47730584	SFAs, Total FAs	1	1	rs77960347	1
18	18-45939732-47730584	SFAs, Degree of unsaturation	0.7456	1	rs77960347	1
18	18-45939732-47730584	Total FAs, Degree of unsaturation	0.7456	1	rs77960347	1
18	18-45939732-47730584	Degree of unsaturation, Omega-3/omega-6	0.9655	1	rs7234218	0.5513
18	18-47730584-51062185	DHA, LA	0.9703	0.9835	rs75881220	0.911
18	18-47730584-51062185	DHA, SFAs	0.955	0.973	rs75881220	0.5174
18	18-47730584-51062185	DHA, Total FAs	0.9667	0.9816	rs75881220	0.5377
18	18-47730584-51062185	DHA, Degree of unsaturation	0.6424	0.6878	rs185313882	0.591
18	18-47730584-51062185	LA, SFAs	0.995	0.9989	rs75881220	0.9942
18	18-47730584-51062185	LA, Total FAs	0.9973	0.9999	rs75881220	0.9942
18	18-47730584-51062185	LA, Degree of unsaturation	0.4478	0.5531	rs75881220	0.8409
18	18-47730584-51062185	MUFAs, SFAs	0.5234	0.6822	rs74461650	0.296
18	18-47730584-51062185	MUFAs, Total FAs	0.455	0.6487	rs74461650	0.5195
18	18-47730584-51062185	Omega-3 PUFAs, DHA	0.9525	0.9636	rs185313882	0.864
18	18-47730584-51062185	Omega-3 PUFAs, LA	0.9095	0.951	rs75881220	0.9385
18	18-47730584-51062185	Omega-3 PUFAs, Omega-6 PUFAs	0.916	0.9545	rs75881220	0.8917
18	18-47730584-51062185	Omega-3 PUFAs, SFAs	0.966	0.9791	rs185313882	0.8587
18	18-47730584-51062185	Omega-3 PUFAs, Total FAs	0.9739	0.9851	rs185313882	0.8469
18	18-47730584-51062185	Omega-3 PUFAs, Degree of unsaturation	0.7396	0.7725	rs185313882	0.9562
18	18-47730584-51062185	Omega-6 PUFAs, DHA	0.9697	0.9832	rs75881220	0.9533
18	18-47730584-51062185	Omega-6 PUFAs, LA	0.9998	1	rs75881220	0.9993
18	18-47730584-51062185	Omega-6 PUFAs, SFAs	0.9952	0.9989	rs75881220	0.9942
18	18-47730584-51062185	Omega-6 PUFAs, Total FAs	0.9974	0.9999	rs75881220	0.9946
18	18-47730584-51062185	Omega-6 PUFAs, Degree of unsaturation	0.4435	0.5494	rs75881220	0.8769
18	18-47730584-51062185	PUFAs, DHA	0.971	0.9839	rs75881220	0.8641
18	18-47730584-51062185	PUFAs, LA	0.9996	1	rs75881220	0.9985
18	18-47730584-51062185	PUFAs, Omega-3 PUFAs	0.939	0.9668	rs75881220	0.6071
18	18-47730584-51062185	PUFAs, Omega-6 PUFAs	0.9997	1	rs75881220	0.999
18	18-47730584-51062185	PUFAs, SFAs	0.9949	0.9989	rs75881220	0.9719
18	18-47730584-51062185	PUFAs, Total FAs	0.9972	0.9999	rs75881220	0.9741
18	18-47730584-51062185	PUFAs, Degree of unsaturation	0.5206	0.6151	rs75881220	0.6319
18	18-47730584-51062185	PUFAs%, Omega-6%	0.4182	0.5021	rs190719965	0.8631
18	18-47730584-51062185	SFAs, Total FAs	0.9926	0.9985	rs75881220	0.6953
18	18-47730584-51062185	SFAs, Degree of unsaturation	0.6245	0.6942	rs185313882	0.8087
18	18-47730584-51062185	SFAs%, PUFAs/SFAs	0.3543	0.6328	rs147205025	0.0337
18	18-47730584-51062185	Total FAs, Degree of unsaturation	0.682	0.7475	rs185313882	0.793
18	18-51554175-55213838	MUFAs, PUFAs/MUFAs	0.4802	0.5641	rs72926982	0.2218
18	18-51554175-55213838	MUFAs, SFAs	0.6939	0.7324	rs72926954	0.208
18	18-51554175-55213838	MUFAs, Total FAs	0.5974	0.6422	rs72926954	0.2115
18	18-51554175-55213838	Omega-6%, MUFAs	0.6104	0.6613	rs72926954	0.2218
18	18-51554175-55213838	PUFAs%, MUFAs	0.467	0.5343	rs72926982	0.2445
18	18-55213838-56530220	MUFAs, MUFAs%	0.9864	0.9883	rs41292412	0.9978
18	18-55213838-56530220	MUFAs, PUFAs/MUFAs	0.9806	0.9833	rs41292412	0.9926
18	18-55213838-56530220	MUFAs%, PUFAs/MUFAs	0.9982	0.9992	rs41292412	0.9882
18	18-55213838-56530220	PUFAs, LA	0.7325	0.7655	rs8097764	0.1817
18	18-55213838-56530220	PUFAs, Omega-3 PUFAs	0.5175	0.5856	18:55319030_AT_A	0.1673
18	18-55213838-56530220	PUFAs, Omega-6 PUFAs	0.8026	0.8346	rs8097764	0.18
18	18-55213838-56530220	PUFAs, Total FAs	0.6332	0.6769	rs8097764	0.1698
18	18-55213838-56530220	PUFAs%, MUFAs%	0.7179	0.7415	rs41292412	0.9479
18	18-55213838-56530220	PUFAs%, PUFAs/MUFAs	0.6812	0.7052	rs41292412	0.8298
18	18-60277715-61820252	LA%, MUFAs	0.565	0.578	rs12454712	0.9989
18	18-60277715-61820252	LA%, MUFAs%	0.9153	0.9233	rs12454712	1
18	18-60277715-61820252	LA%, PUFAs/MUFAs	0.9159	0.9239	rs12454712	1
18	18-60277715-61820252	LA%, PUFAs/SFAs	0.7802	0.7899	rs12454712	0.9986
18	18-60277715-61820252	LA%, Degree of unsaturation	0.6087	0.6188	rs12454712	0.999
18	18-60277715-61820252	MUFAs, MUFAs%	0.9712	0.9743	rs12454712	1
18	18-60277715-61820252	MUFAs, PUFAs/MUFAs	0.9714	0.9746	rs12454712	1
18	18-60277715-61820252	MUFAs, PUFAs/SFAs	0.9121	0.9168	rs12454712	0.9998
18	18-60277715-61820252	MUFAs, Degree of unsaturation	0.8172	0.8231	rs12454712	0.9997
18	18-60277715-61820252	MUFAs%, PUFAs/MUFAs	0.9999	1	rs12454712	1
18	18-60277715-61820252	MUFAs%, PUFAs/SFAs	0.9916	0.9925	rs12454712	1
18	18-60277715-61820252	MUFAs%, Degree of unsaturation	0.9757	0.9774	rs12454712	1
18	18-60277715-61820252	Omega-3 PUFAs, Omega-3/omega-6	0.5147	0.5265	rs192349737	0.9369
18	18-60277715-61820252	Omega-6%, LA%	0.9001	0.9083	rs12454712	0.9997
18	18-60277715-61820252	Omega-6%, MUFAs	0.9651	0.9684	rs12454712	1
18	18-60277715-61820252	Omega-6%, MUFAs%	0.9991	0.9992	rs12454712	1
18	18-60277715-61820252	Omega-6%, PUFAs/MUFAs	0.9991	0.9992	rs12454712	1
18	18-60277715-61820252	Omega-6%, PUFAs/SFAs	0.9892	0.9902	rs12454712	1
18	18-60277715-61820252	Omega-6%, Degree of unsaturation	0.9705	0.9724	rs12454712	1
18	18-60277715-61820252	PUFAs/MUFAs, PUFAs/SFAs	0.9917	0.9926	rs12454712	1
18	18-60277715-61820252	PUFAs/MUFAs, Degree of unsaturation	0.9759	0.9776	rs12454712	1
18	18-60277715-61820252	PUFAs%, LA%	0.9147	0.9227	rs12454712	1
18	18-60277715-61820252	PUFAs%, MUFAs	0.9709	0.9741	rs12454712	1
18	18-60277715-61820252	PUFAs%, MUFAs%	0.9999	0.9999	rs12454712	1
18	18-60277715-61820252	PUFAs%, Omega-6%	0.9991	0.9992	rs12454712	1
18	18-60277715-61820252	PUFAs%, PUFAs/MUFAs	0.9999	0.9999	rs12454712	1
18	18-60277715-61820252	PUFAs%, PUFAs/SFAs	0.9915	0.9924	rs12454712	1
18	18-60277715-61820252	PUFAs%, Degree of unsaturation	0.9755	0.9772	rs12454712	1
18	18-60277715-61820252	Degree of unsaturation, PUFAs/SFAs	0.9253	0.9283	rs12454712	0.9983
18	18-67175820-68621179	PUFAs%, PUFAs/SFAs	0.5321	0.6361	rs10439010	0.1121
18	18-67175820-68621179	PUFAs%, Degree of unsaturation	0.4794	0.5635	rs10439010	0.2077
18	18-67175820-68621179	Degree of unsaturation, PUFAs/SFAs	0.4649	0.5643	rs10439010	0.1666
18	18-71971462-73526987	SFAs%, PUFAs/SFAs	0.5035	0.5218	rs183755412	0.9873
18	18-74813815-75976317	LA, Total FAs	0.6677	0.6823	rs113443775	0.9869
18	18-74813815-75976317	MUFAs, MUFAs%	0.9672	0.9794	rs74494415	0.8375
18	18-74813815-75976317	MUFAs, PUFAs/MUFAs	0.8709	0.8881	rs74494415	0.8027
18	18-74813815-75976317	MUFAs, SFAs	0.468	0.5271	rs74494415	0.6633
18	18-74813815-75976317	MUFAs, Total FAs	0.8617	0.8856	rs74494415	0.7713
18	18-74813815-75976317	MUFAs%, PUFAs/MUFAs	0.8249	0.8455	rs74494415	0.727
18	18-74813815-75976317	Omega-6 PUFAs, LA	0.6698	0.6781	rs113443775	0.995
18	18-74813815-75976317	Omega-6 PUFAs, Total FAs	0.6411	0.6572	rs113443775	0.988
18	18-74813815-75976317	Omega-6%, MUFAs	0.6263	0.6607	rs74494415	0.6656
18	18-74813815-75976317	Omega-6%, MUFAs%	0.5559	0.5916	rs74494415	0.5669
18	18-74813815-75976317	Total FAs, MUFAs%	0.7958	0.8267	rs74494415	0.7723
18	18-74813815-75976317	Total FAs, PUFAs/MUFAs	0.5173	0.5467	rs74494415	0.7212
19	19-80840-610729	MUFAs, SFAs	0.6692	0.6766	rs199542309	0.4929
19	19-80840-610729	MUFAs, Total FAs	0.8508	0.8557	rs540196050	0.5831
19	19-80840-610729	Omega-6 PUFAs, MUFAs	0.5618	0.5671	rs540196050	0.7419
19	19-80840-610729	Omega-6 PUFAs, Total FAs	0.6126	0.6179	rs540196050	0.7897
19	19-80840-610729	Omega-6%, LA%	0.6909	0.6988	rs566741910	0.8683
19	19-80840-610729	PUFAs, MUFAs	0.7059	0.7111	rs540196050	0.7708
19	19-80840-610729	PUFAs, Total FAs	0.7489	0.7539	rs540196050	0.8158
19	19-80840-610729	SFAs, Total FAs	0.7012	0.7089	rs540196050	0.4936
19	19-610729-2098396	Omega-6%, LA%	0.7291	0.7445	rs138274777	0.9822
19	19-610729-2098396	Omega-6%, MUFAs%	0.4935	0.5244	rs138274777	0.9544
19	19-610729-2098396	Omega-6%, PUFAs/MUFAs	0.8542	0.8641	rs138274777	0.9765
19	19-610729-2098396	Omega-6%, PUFAs/SFAs	0.7639	0.7774	rs138274777	0.9843
19	19-610729-2098396	PUFAs%, LA%	0.5644	0.582	rs138274777	0.976
19	19-610729-2098396	PUFAs%, Omega-6%	0.9249	0.93	rs138274777	0.9863
19	19-610729-2098396	PUFAs%, PUFAs/MUFAs	0.7404	0.7532	rs138274777	0.9551
19	19-610729-2098396	PUFAs%, PUFAs/SFAs	0.6118	0.6276	rs138274777	0.9677
19	19-2098396-3019660	PUFAs, SFAs	0.4958	0.6123	rs2741991	0.0853
19	19-3019660-4348967	DHA, DHA%	0.5087	0.536	rs66592260	0.9159
19	19-3019660-4348967	LA, DHA%	0.4568	0.6263	rs350883	0.151
19	19-3019660-4348967	LA, MUFAs	0.6856	0.7492	rs350883	0.2247
19	19-3019660-4348967	Omega-3%, DHA%	0.5028	0.5347	rs66592260	0.9066
19	19-3019660-4348967	Omega-6 PUFAs, LA	0.7346	0.7926	rs350883	0.2258
19	19-3019660-4348967	SFAs%, PUFAs/SFAs	0.5472	0.5592	rs531962929	0.9515
19	19-4348967-5811852	LA%, MUFAs	0.7661	0.8365	rs1982468	0.7778
19	19-4348967-5811852	LA%, MUFAs%	0.5546	0.7008	rs1982468	0.6944
19	19-4348967-5811852	LA%, PUFAs/MUFAs	0.8866	0.9345	rs1982468	0.8042
19	19-4348967-5811852	LA%, PUFAs/SFAs	0.8144	0.8466	rs1982468	0.8491
19	19-4348967-5811852	LA%, SFAs	0.6121	0.6769	rs1982468	0.7933
19	19-4348967-5811852	MUFAs, PUFAs/MUFAs	0.4498	0.5373	rs1982468	0.5052
19	19-4348967-5811852	MUFAs, Total FAs	0.4648	0.5064	rs17884312	0.4283
19	19-4348967-5811852	MUFAs%, PUFAs/MUFAs	0.6324	0.7039	rs60802934	0.1666
19	19-4348967-5811852	MUFAs%, Degree of unsaturation	0.6073	0.6438	rs60802934	0.285
19	19-4348967-5811852	Omega-6%, LA%	0.9901	0.9994	rs1982468	0.845
19	19-4348967-5811852	Omega-6%, MUFAs	0.8273	0.8806	rs1982468	0.857
19	19-4348967-5811852	Omega-6%, MUFAs%	0.6397	0.7642	rs1982468	0.7996
19	19-4348967-5811852	Omega-6%, PUFAs/MUFAs	0.92	0.9543	rs1982468	0.8787
19	19-4348967-5811852	Omega-6%, PUFAs/SFAs	0.8674	0.8904	rs1982468	0.9111
19	19-4348967-5811852	Omega-6%, SFAs	0.6994	0.7512	rs1982468	0.8699
19	19-4348967-5811852	Omega-6%, Total FAs	0.4104	0.5029	rs1982468	0.8154
19	19-4348967-5811852	PUFAs/MUFAs, PUFAs/SFAs	0.4658	0.5194	rs1982468	0.7385
19	19-4348967-5811852	PUFAs%, LA%	0.9484	0.9726	rs1982468	0.8664
19	19-4348967-5811852	PUFAs%, MUFAs	0.5809	0.657	rs1982468	0.7439
19	19-4348967-5811852	PUFAs%, MUFAs%	0.4692	0.5752	rs1982468	0.4031
19	19-4348967-5811852	PUFAs%, Omega-6%	0.9656	0.9817	rs1982468	0.9205
19	19-4348967-5811852	PUFAs%, PUFAs/MUFAs	0.7888	0.8417	rs1982468	0.6689
19	19-4348967-5811852	PUFAs%, PUFAs/SFAs	0.6615	0.6996	rs1982468	0.819
19	19-6684885-8347513	LA, SFAs	0.4751	0.8421	rs571497	0.9038
19	19-6684885-8347513	LA, Total FAs	0.9931	0.998	rs571497	0.9477
19	19-6684885-8347513	LA%, PUFAs/SFAs	0.8789	0.9999	rs62111417	0.1989
19	19-6684885-8347513	LA%, SFAs%	0.8679	0.9987	rs62111417	0.2046
19	19-6684885-8347513	MUFAs, MUFAs%	1	1	19:8336373_AGGAAGGGAAGG_A	1
19	19-6684885-8347513	MUFAs, PUFAs/MUFAs	1	1	19:8336373_AGGAAGGGAAGG_A	1
19	19-6684885-8347513	MUFAs, SFAs	0.7678	0.956	19:8336373_AGGAAGGGAAGG_A	0.9951
19	19-6684885-8347513	MUFAs, Total FAs	0.9589	0.9919	19:8336373_AGGAAGGGAAGG_A	0.9977
19	19-6684885-8347513	MUFAs, Degree of unsaturation	0.6007	0.6675	19:8336373_AGGAAGGGAAGG_A	0.9999
19	19-6684885-8347513	MUFAs%, PUFAs/MUFAs	1	1	19:8336373_AGGAAGGGAAGG_A	1
19	19-6684885-8347513	MUFAs%, Degree of unsaturation	0.6013	0.6681	19:8336373_AGGAAGGGAAGG_A	1
19	19-6684885-8347513	Omega-3 PUFAs, MUFAs	0.473	0.5492	19:8336373_AGGAAGGGAAGG_A	0.9999
19	19-6684885-8347513	Omega-3 PUFAs, MUFAs%	0.4736	0.5498	19:8336373_AGGAAGGGAAGG_A	1
19	19-6684885-8347513	Omega-3 PUFAs, PUFAs/MUFAs	0.4734	0.5496	19:8336373_AGGAAGGGAAGG_A	1
19	19-6684885-8347513	Omega-6 PUFAs, LA	0.9969	0.9996	rs571497	0.9593
19	19-6684885-8347513	Omega-6 PUFAs, SFAs	0.5014	0.8674	rs571497	0.9099
19	19-6684885-8347513	Omega-6 PUFAs, Total FAs	0.9939	0.9983	rs571497	0.9507
19	19-6684885-8347513	Omega-6%, LA%	0.8943	1	rs112630404	0.5525
19	19-6684885-8347513	Omega-6%, MUFAs	0.9968	1	19:8336373_AGGAAGGGAAGG_A	1
19	19-6684885-8347513	Omega-6%, MUFAs%	0.9968	1	19:8336373_AGGAAGGGAAGG_A	1
19	19-6684885-8347513	Omega-6%, PUFAs/MUFAs	0.9968	1	19:8336373_AGGAAGGGAAGG_A	1
19	19-6684885-8347513	Omega-6%, PUFAs/SFAs	0.9362	1	rs4804377	0.2079
19	19-6684885-8347513	Omega-6%, SFAs	0.751	0.9523	19:8336373_AGGAAGGGAAGG_A	0.4781
19	19-6684885-8347513	Omega-6%, SFAs%	0.9295	0.9993	rs62111417	0.1801
19	19-6684885-8347513	Omega-6%, Total FAs	0.908	0.9818	19:8336373_AGGAAGGGAAGG_A	0.9963
19	19-6684885-8347513	Omega-6%, Degree of unsaturation	0.4147	0.5061	19:8336373_AGGAAGGGAAGG_A	0.8618
19	19-6684885-8347513	PUFAs/MUFAs, Degree of unsaturation	0.6012	0.668	19:8336373_AGGAAGGGAAGG_A	0.9997
19	19-6684885-8347513	PUFAs, LA	0.9961	0.9996	rs571497	0.9354
19	19-6684885-8347513	PUFAs, Omega-6 PUFAs	0.9966	0.9998	rs571497	0.9387
19	19-6684885-8347513	PUFAs, SFAs	0.4739	0.8604	rs571497	0.8598
19	19-6684885-8347513	PUFAs, Total FAs	0.9927	0.9981	rs571497	0.9214
19	19-6684885-8347513	PUFAs%, LA%	0.8727	0.9999	rs4804377	0.1812
19	19-6684885-8347513	PUFAs%, MUFAs	0.865	0.9998	19:8336373_AGGAAGGGAAGG_A	0.9993
19	19-6684885-8347513	PUFAs%, MUFAs%	0.8652	0.9999	19:8336373_AGGAAGGGAAGG_A	1
19	19-6684885-8347513	PUFAs%, Omega-6%	0.9432	1	19:8336373_AGGAAGGGAAGG_A	0.1739
19	19-6684885-8347513	PUFAs%, PUFAs/MUFAs	0.8653	0.9999	19:8336373_AGGAAGGGAAGG_A	0.9983
19	19-6684885-8347513	PUFAs%, PUFAs/SFAs	0.9692	1	rs4804377	0.239
19	19-6684885-8347513	PUFAs%, SFAs	0.8105	0.9653	rs891088	0.2001
19	19-6684885-8347513	PUFAs%, SFAs%	0.9649	0.9996	rs4804377	0.2032
19	19-6684885-8347513	SFAs, MUFAs%	0.7674	0.956	19:8336373_AGGAAGGGAAGG_A	1
19	19-6684885-8347513	SFAs, PUFAs/MUFAs	0.7674	0.956	19:8336373_AGGAAGGGAAGG_A	0.9994
19	19-6684885-8347513	SFAs, PUFAs/SFAs	0.8477	0.9729	rs891088	0.3339
19	19-6684885-8347513	SFAs, SFAs%	0.879	0.9781	rs891088	0.4379
19	19-6684885-8347513	SFAs, Total FAs	0.59	0.8441	rs571497	0.3773
19	19-6684885-8347513	SFAs%, PUFAs/SFAs	0.9682	0.9997	rs4804377	0.1991
19	19-6684885-8347513	Total FAs, MUFAs%	0.9589	0.9919	19:8336373_AGGAAGGGAAGG_A	1
19	19-6684885-8347513	Total FAs, PUFAs/MUFAs	0.9589	0.9919	19:8336373_AGGAAGGGAAGG_A	1
19	19-8347513-9238393	DHA%, LA%	1	1	rs116843064	1
19	19-8347513-9238393	DHA%, MUFAs	1	1	rs116843064	1
19	19-8347513-9238393	DHA%, MUFAs%	1	1	rs116843064	1
19	19-8347513-9238393	DHA%, Omega-3/omega-6	1	1	rs116843064	1
19	19-8347513-9238393	DHA%, PUFAs/MUFAs	1	1	rs116843064	1
19	19-8347513-9238393	DHA%, PUFAs/SFAs	1	1	rs116843064	1
19	19-8347513-9238393	DHA%, SFAs	1	1	rs116843064	1
19	19-8347513-9238393	DHA%, Total FAs	1	1	rs116843064	1
19	19-8347513-9238393	DHA%, Degree of unsaturation	1	1	rs116843064	1
19	19-8347513-9238393	LA, DHA%	0.8963	0.9013	rs116843064	1
19	19-8347513-9238393	LA, LA%	0.8963	0.9013	rs116843064	1
19	19-8347513-9238393	LA, MUFAs	0.8963	0.9013	rs116843064	1
19	19-8347513-9238393	LA, MUFAs%	0.8963	0.9013	rs116843064	1
19	19-8347513-9238393	LA, Omega-3/omega-6	0.8963	0.9013	rs116843064	1
19	19-8347513-9238393	LA, Omega-6%	0.8963	0.9013	rs116843064	1
19	19-8347513-9238393	LA, PUFAs/MUFAs	0.8963	0.9013	rs116843064	1
19	19-8347513-9238393	LA, PUFAs/SFAs	0.8963	0.9013	rs116843064	1
19	19-8347513-9238393	LA, PUFAs%	0.8963	0.9013	rs116843064	1
19	19-8347513-9238393	LA, SFAs	0.8963	0.9013	rs116843064	1
19	19-8347513-9238393	LA, Total FAs	0.8963	0.9013	rs116843064	1
19	19-8347513-9238393	LA, Degree of unsaturation	0.8963	0.9013	rs116843064	1
19	19-8347513-9238393	LA%, MUFAs	1	1	rs116843064	1
19	19-8347513-9238393	LA%, MUFAs%	1	1	rs116843064	1
19	19-8347513-9238393	LA%, Omega-3/omega-6	1	1	rs116843064	1
19	19-8347513-9238393	LA%, PUFAs/MUFAs	1	1	rs116843064	1
19	19-8347513-9238393	LA%, PUFAs/SFAs	1	1	rs116843064	1
19	19-8347513-9238393	LA%, SFAs	1	1	rs116843064	1
19	19-8347513-9238393	LA%, Total FAs	1	1	rs116843064	1
19	19-8347513-9238393	LA%, Degree of unsaturation	1	1	rs116843064	1
19	19-8347513-9238393	MUFAs, MUFAs%	1	1	rs116843064	1
19	19-8347513-9238393	MUFAs, Omega-3/omega-6	1	1	rs116843064	1
19	19-8347513-9238393	MUFAs, PUFAs/MUFAs	1	1	rs116843064	1
19	19-8347513-9238393	MUFAs, PUFAs/SFAs	1	1	rs116843064	1
19	19-8347513-9238393	MUFAs, SFAs	1	1	rs116843064	1
19	19-8347513-9238393	MUFAs, Total FAs	1	1	rs116843064	1
19	19-8347513-9238393	MUFAs, Degree of unsaturation	1	1	rs116843064	1
19	19-8347513-9238393	MUFAs%, Omega-3/omega-6	1	1	rs116843064	1
19	19-8347513-9238393	MUFAs%, PUFAs/MUFAs	1	1	rs116843064	1
19	19-8347513-9238393	MUFAs%, PUFAs/SFAs	1	1	rs116843064	1
19	19-8347513-9238393	MUFAs%, Degree of unsaturation	1	1	rs116843064	1
19	19-8347513-9238393	Omega-3/omega-6, PUFAs/SFAs	1	1	rs116843064	1
19	19-8347513-9238393	Omega-3 PUFAs, DHA%	1	1	rs116843064	1
19	19-8347513-9238393	Omega-3 PUFAs, LA	0.8963	0.9013	rs116843064	1
19	19-8347513-9238393	Omega-3 PUFAs, LA%	1	1	rs116843064	1
19	19-8347513-9238393	Omega-3 PUFAs, MUFAs	1	1	rs116843064	1
19	19-8347513-9238393	Omega-3 PUFAs, MUFAs%	1	1	rs116843064	1
19	19-8347513-9238393	Omega-3 PUFAs, Omega-3/omega-6	1	1	rs116843064	1
19	19-8347513-9238393	Omega-3 PUFAs, Omega-6%	1	1	rs116843064	1
19	19-8347513-9238393	Omega-3 PUFAs, PUFAs/MUFAs	1	1	rs116843064	1
19	19-8347513-9238393	Omega-3 PUFAs, PUFAs/SFAs	1	1	rs116843064	1
19	19-8347513-9238393	Omega-3 PUFAs, PUFAs%	1	1	rs116843064	1
19	19-8347513-9238393	Omega-3 PUFAs, SFAs	1	1	rs116843064	1
19	19-8347513-9238393	Omega-3 PUFAs, Total FAs	1	1	rs116843064	1
19	19-8347513-9238393	Omega-3 PUFAs, Degree of unsaturation	1	1	rs116843064	1
19	19-8347513-9238393	Omega-6%, DHA%	1	1	rs116843064	1
19	19-8347513-9238393	Omega-6%, LA%	1	1	rs116843064	1
19	19-8347513-9238393	Omega-6%, MUFAs	1	1	rs116843064	1
19	19-8347513-9238393	Omega-6%, MUFAs%	1	1	rs116843064	1
19	19-8347513-9238393	Omega-6%, Omega-3/omega-6	1	1	rs116843064	1
19	19-8347513-9238393	Omega-6%, PUFAs/MUFAs	1	1	rs116843064	1
19	19-8347513-9238393	Omega-6%, PUFAs/SFAs	1	1	rs116843064	1
19	19-8347513-9238393	Omega-6%, SFAs	1	1	rs116843064	1
19	19-8347513-9238393	Omega-6%, Total FAs	1	1	rs116843064	1
19	19-8347513-9238393	Omega-6%, Degree of unsaturation	1	1	rs116843064	1
19	19-8347513-9238393	PUFAs/MUFAs, Omega-3/omega-6	1	1	rs116843064	1
19	19-8347513-9238393	PUFAs/MUFAs, PUFAs/SFAs	1	1	rs116843064	1
19	19-8347513-9238393	PUFAs/MUFAs, Degree of unsaturation	1	1	rs116843064	1
19	19-8347513-9238393	PUFAs, DHA%	0.7492	0.7611	rs116843064	1
19	19-8347513-9238393	PUFAs, LA%	0.7492	0.7611	rs116843064	1
19	19-8347513-9238393	PUFAs, MUFAs	0.7492	0.7611	rs116843064	1
19	19-8347513-9238393	PUFAs, MUFAs%	0.7492	0.7611	rs116843064	1
19	19-8347513-9238393	PUFAs, Omega-3/omega-6	0.7492	0.7611	rs116843064	1
19	19-8347513-9238393	PUFAs, Omega-3 PUFAs	0.7492	0.7611	rs116843064	1
19	19-8347513-9238393	PUFAs, Omega-6%	0.7492	0.7611	rs116843064	1
19	19-8347513-9238393	PUFAs, PUFAs/MUFAs	0.7492	0.7611	rs116843064	1
19	19-8347513-9238393	PUFAs, PUFAs/SFAs	0.7492	0.7611	rs116843064	1
19	19-8347513-9238393	PUFAs, PUFAs%	0.7492	0.7611	rs116843064	1
19	19-8347513-9238393	PUFAs, SFAs	0.7492	0.7611	rs116843064	1
19	19-8347513-9238393	PUFAs, Total FAs	0.7492	0.7611	rs116843064	1
19	19-8347513-9238393	PUFAs, Degree of unsaturation	0.7492	0.7611	rs116843064	1
19	19-8347513-9238393	PUFAs%, DHA%	1	1	rs116843064	1
19	19-8347513-9238393	PUFAs%, LA%	1	1	rs116843064	1
19	19-8347513-9238393	PUFAs%, MUFAs	1	1	rs116843064	1
19	19-8347513-9238393	PUFAs%, MUFAs%	1	1	rs116843064	1
19	19-8347513-9238393	PUFAs%, Omega-3/omega-6	1	1	rs116843064	1
19	19-8347513-9238393	PUFAs%, Omega-6%	1	1	rs116843064	1
19	19-8347513-9238393	PUFAs%, PUFAs/MUFAs	1	1	rs116843064	1
19	19-8347513-9238393	PUFAs%, PUFAs/SFAs	1	1	rs116843064	1
19	19-8347513-9238393	PUFAs%, SFAs	1	1	rs116843064	1
19	19-8347513-9238393	PUFAs%, Total FAs	1	1	rs116843064	1
19	19-8347513-9238393	PUFAs%, Degree of unsaturation	1	1	rs116843064	1
19	19-8347513-9238393	SFAs, MUFAs%	1	1	rs116843064	1
19	19-8347513-9238393	SFAs, Omega-3/omega-6	1	1	rs116843064	1
19	19-8347513-9238393	SFAs, PUFAs/MUFAs	1	1	rs116843064	1
19	19-8347513-9238393	SFAs, PUFAs/SFAs	1	1	rs116843064	1
19	19-8347513-9238393	SFAs, Total FAs	1	1	rs116843064	1
19	19-8347513-9238393	SFAs, Degree of unsaturation	1	1	rs116843064	1
19	19-8347513-9238393	Total FAs, MUFAs%	1	1	rs116843064	1
19	19-8347513-9238393	Total FAs, Omega-3/omega-6	1	1	rs116843064	1
19	19-8347513-9238393	Total FAs, PUFAs/MUFAs	1	1	rs116843064	1
19	19-8347513-9238393	Total FAs, PUFAs/SFAs	1	1	rs116843064	1
19	19-8347513-9238393	Total FAs, Degree of unsaturation	1	1	rs116843064	1
19	19-8347513-9238393	Degree of unsaturation, Omega-3/omega-6	1	1	rs116843064	1
19	19-8347513-9238393	Degree of unsaturation, PUFAs/SFAs	1	1	rs116843064	1
19	19-9238393-11284028	DHA, LA	0.913	1	rs73015024	0.1289
19	19-9238393-11284028	DHA, LA%	0.88	1	rs17248720	0.1423
19	19-9238393-11284028	DHA, MUFAs	0.8951	1	rs147985405	0.1062
19	19-9238393-11284028	DHA, MUFAs%	0.8069	0.9157	rs147985405	0.0949
19	19-9238393-11284028	DHA, SFAs	0.9061	1	rs147985405	0.107
19	19-9238393-11284028	DHA, Total FAs	0.9042	1	rs147985405	0.0937
19	19-9238393-11284028	DHA, Degree of unsaturation	0.9113	1	rs147985405	0.1254
19	19-9238393-11284028	LA, LA%	0.8614	1	19:11202194_GC_G	0.2265
19	19-9238393-11284028	LA, MUFAs	0.9423	1	rs73015013	0.1417
19	19-9238393-11284028	LA, MUFAs%	0.7604	0.8936	rs73015024	0.1033
19	19-9238393-11284028	LA, SFAs	0.9498	1	rs73015013	0.1327
19	19-9238393-11284028	LA, Total FAs	0.9547	1	rs73015013	0.1469
19	19-9238393-11284028	LA, Degree of unsaturation	0.8844	1	rs73015024	0.1033
19	19-9238393-11284028	LA%, MUFAs	0.802	1	19:11202194_GC_G	0.0848
19	19-9238393-11284028	LA%, MUFAs%	0.8501	0.9355	rs8106503	0.2459
19	19-9238393-11284028	LA%, SFAs	0.7804	1	rs73015020	0.0747
19	19-9238393-11284028	LA%, Total FAs	0.7831	1	rs73015020	0.0805
19	19-9238393-11284028	LA%, Degree of unsaturation	0.95	1	rs17248720	0.3364
19	19-9238393-11284028	MUFAs, MUFAs%	0.7382	0.8827	rs138175288	0.0484
19	19-9238393-11284028	MUFAs, SFAs	0.9445	1	rs138175288	0.1547
19	19-9238393-11284028	MUFAs, Total FAs	0.9481	1	rs138175288	0.1538
19	19-9238393-11284028	MUFAs, Degree of unsaturation	0.861	1	rs142130958	0.0457
19	19-9238393-11284028	MUFAs%, PUFAs/MUFAs	0.8011	0.9099	19:10349625_CA_C	0.9574
19	19-9238393-11284028	MUFAs%, PUFAs/SFAs	0.8018	0.9133	19:10349625_CA_C	0.9564
19	19-9238393-11284028	MUFAs%, SFAs%	0.7303	0.8787	19:10349625_CA_C	0.8659
19	19-9238393-11284028	MUFAs%, Degree of unsaturation	0.8287	0.9258	rs17248720	0.1238
19	19-9238393-11284028	Omega-3 PUFAs, DHA	0.9294	1	rs147985405	0.1854
19	19-9238393-11284028	Omega-3 PUFAs, LA	0.9208	1	rs73015024	0.0979
19	19-9238393-11284028	Omega-3 PUFAs, LA%	0.8605	1	rs17248720	0.1163
19	19-9238393-11284028	Omega-3 PUFAs, MUFAs	0.9106	1	rs138175288	0.0696
19	19-9238393-11284028	Omega-3 PUFAs, MUFAs%	0.789	0.9073	rs114846969	0.0612
19	19-9238393-11284028	Omega-3 PUFAs, Omega-6 PUFAs	0.923	1	rs73015024	0.1133
19	19-9238393-11284028	Omega-3 PUFAs, SFAs	0.919	1	rs112107114	0.0696
19	19-9238393-11284028	Omega-3 PUFAs, Total FAs	0.9194	1	rs112107114	0.0842
19	19-9238393-11284028	Omega-3 PUFAs, Degree of unsaturation	0.9009	1	rs147985405	0.0794
19	19-9238393-11284028	Omega-6 PUFAs, DHA	0.9157	1	rs73015024	0.1488
19	19-9238393-11284028	Omega-6 PUFAs, LA	0.9612	1	rs73015020	0.1473
19	19-9238393-11284028	Omega-6 PUFAs, LA%	0.8355	1	19:11202194_GC_G	0.1385
19	19-9238393-11284028	Omega-6 PUFAs, MUFAs	0.9436	1	rs112107114	0.1414
19	19-9238393-11284028	Omega-6 PUFAs, MUFAs%	0.7602	0.8935	rs73015024	0.1232
19	19-9238393-11284028	Omega-6 PUFAs, SFAs	0.9518	1	rs112107114	0.1347
19	19-9238393-11284028	Omega-6 PUFAs, Total FAs	0.9563	1	rs112107114	0.1487
19	19-9238393-11284028	Omega-6 PUFAs, Degree of unsaturation	0.8841	1	rs73015024	0.1235
19	19-9238393-11284028	Omega-6%, MUFAs%	0.777	0.9016	19:10349625_CA_C	0.9264
19	19-9238393-11284028	Omega-6%, PUFAs/MUFAs	0.9977	0.9998	19:10349625_CA_C	0.9573
19	19-9238393-11284028	Omega-6%, PUFAs/SFAs	0.9978	1	19:10349625_CA_C	0.9422
19	19-9238393-11284028	Omega-6%, SFAs%	0.9959	1	19:10349625_CA_C	0.8326
19	19-9238393-11284028	PUFAs/MUFAs, PUFAs/SFAs	0.9984	0.9999	19:10349625_CA_C	0.9741
19	19-9238393-11284028	PUFAs, DHA	0.9242	1	rs73015024	0.1386
19	19-9238393-11284028	PUFAs, LA	0.9577	1	rs73015024	0.1401
19	19-9238393-11284028	PUFAs, LA%	0.8323	1	19:11202194_GC_G	0.1282
19	19-9238393-11284028	PUFAs, MUFAs	0.9385	1	rs112107114	0.1274
19	19-9238393-11284028	PUFAs, MUFAs%	0.7703	0.8984	rs73015024	0.1219
19	19-9238393-11284028	PUFAs, Omega-3 PUFAs	0.9268	1	rs73015024	0.1119
19	19-9238393-11284028	PUFAs, Omega-6 PUFAs	0.9595	1	rs73015024	0.1603
19	19-9238393-11284028	PUFAs, SFAs	0.9481	1	rs112107114	0.1198
19	19-9238393-11284028	PUFAs, Total FAs	0.9522	1	rs112107114	0.1341
19	19-9238393-11284028	PUFAs, Degree of unsaturation	0.8914	1	rs73015024	0.1198
19	19-9238393-11284028	PUFAs%, MUFAs%	0.8133	0.9187	19:10349625_CA_C	0.9721
19	19-9238393-11284028	PUFAs%, Omega-6%	0.9981	1	19:10349625_CA_C	0.9628
19	19-9238393-11284028	PUFAs%, PUFAs/MUFAs	0.9987	0.9999	19:10349625_CA_C	0.9836
19	19-9238393-11284028	PUFAs%, PUFAs/SFAs	0.9988	1	19:10349625_CA_C	0.9773
19	19-9238393-11284028	PUFAs%, SFAs%	0.9968	1	19:10349625_CA_C	0.928
19	19-9238393-11284028	SFAs, MUFAs%	0.7444	0.8858	rs73015020	0.0636
19	19-9238393-11284028	SFAs, Total FAs	0.9536	1	rs138175288	0.1444
19	19-9238393-11284028	SFAs, Degree of unsaturation	0.8673	1	rs73015024	0.065
19	19-9238393-11284028	SFAs%, PUFAs/MUFAs	0.9963	0.9998	19:10349625_CA_C	0.9183
19	19-9238393-11284028	SFAs%, PUFAs/SFAs	0.9966	1	19:10349625_CA_C	0.8884
19	19-9238393-11284028	Total FAs, MUFAs%	0.739	0.8831	rs73015020	0.0714
19	19-9238393-11284028	Total FAs, Degree of unsaturation	0.8655	1	rs73015024	0.067
19	19-11284028-13471127	DHA, LA	0.9872	1	rs2278426	0.5434
19	19-11284028-13471127	DHA, LA%	0.9652	0.9844	rs2278426	0.3086
19	19-11284028-13471127	DHA, MUFAs	0.9853	1	rs2278426	0.2936
19	19-11284028-13471127	DHA, SFAs	0.9861	1	rs2278426	0.3805
19	19-11284028-13471127	DHA, Total FAs	0.9864	1	rs2278426	0.4169
19	19-11284028-13471127	DHA, Degree of unsaturation	0.9857	0.9988	rs2278426	0.4813
19	19-11284028-13471127	LA, LA%	0.9757	0.9888	rs56322906	0.3592
19	19-11284028-13471127	LA, MUFAs	0.9875	1	rs2278426	0.3056
19	19-11284028-13471127	LA, SFAs	0.9894	1	rs2278426	0.3649
19	19-11284028-13471127	LA, Total FAs	0.99	1	rs2278426	0.3892
19	19-11284028-13471127	LA, Degree of unsaturation	0.9875	0.9989	rs2278426	0.5148
19	19-11284028-13471127	LA%, MUFAs	0.9661	0.9848	rs56322906	0.2368
19	19-11284028-13471127	LA%, SFAs	0.9677	0.9855	rs737338	0.2582
19	19-11284028-13471127	LA%, Total FAs	0.9682	0.9857	rs2278426	0.2489
19	19-11284028-13471127	LA%, Degree of unsaturation	0.9667	0.9838	rs2278426	0.2915
19	19-11284028-13471127	MUFAs, SFAs	0.9897	1	rs17699030	0.5344
19	19-11284028-13471127	MUFAs, Total FAs	0.99	1	rs17699030	0.5458
19	19-11284028-13471127	MUFAs, Degree of unsaturation	0.9829	0.9985	rs2278426	0.325
19	19-11284028-13471127	Omega-3 PUFAs, DHA	0.9879	1	rs2278426	0.4558
19	19-11284028-13471127	Omega-3 PUFAs, LA	0.987	1	rs2278426	0.5824
19	19-11284028-13471127	Omega-3 PUFAs, LA%	0.9632	0.9835	rs2278426	0.3445
19	19-11284028-13471127	Omega-3 PUFAs, MUFAs	0.9861	1	rs17699030	0.3026
19	19-11284028-13471127	Omega-3 PUFAs, Omega-6 PUFAs	0.9885	1	rs2278426	0.6533
19	19-11284028-13471127	Omega-3 PUFAs, SFAs	0.9867	1	rs2278426	0.3877
19	19-11284028-13471127	Omega-3 PUFAs, Total FAs	0.9871	1	rs2278426	0.4225
19	19-11284028-13471127	Omega-3 PUFAs, Degree of unsaturation	0.9857	0.9988	rs2278426	0.5085
19	19-11284028-13471127	Omega-6 PUFAs, DHA	0.9885	1	rs2278426	0.6181
19	19-11284028-13471127	Omega-6 PUFAs, LA	0.993	1	rs2278426	0.504
19	19-11284028-13471127	Omega-6 PUFAs, LA%	0.9738	0.988	rs2278426	0.3545
19	19-11284028-13471127	Omega-6 PUFAs, MUFAs	0.9879	1	rs2278426	0.3712
19	19-11284028-13471127	Omega-6 PUFAs, SFAs	0.9901	1	rs2278426	0.4322
19	19-11284028-13471127	Omega-6 PUFAs, Total FAs	0.9907	1	rs2278426	0.4587
19	19-11284028-13471127	Omega-6 PUFAs, Degree of unsaturation	0.9884	0.999	rs2278426	0.6041
19	19-11284028-13471127	PUFAs, DHA	0.9897	1	rs2278426	0.7016
19	19-11284028-13471127	PUFAs, LA	0.9932	1	rs2278426	0.6122
19	19-11284028-13471127	PUFAs, LA%	0.9723	0.9874	rs2278426	0.4615
19	19-11284028-13471127	PUFAs, MUFAs	0.988	1	rs2278426	0.4584
19	19-11284028-13471127	PUFAs, Omega-3 PUFAs	0.9899	1	rs2278426	0.7281
19	19-11284028-13471127	PUFAs, Omega-6 PUFAs	0.9942	1	rs2278426	0.6815
19	19-11284028-13471127	PUFAs, SFAs	0.9903	1	rs2278426	0.5246
19	19-11284028-13471127	PUFAs, Total FAs	0.991	1	rs2278426	0.5512
19	19-11284028-13471127	PUFAs, Degree of unsaturation	0.9894	0.999	rs2278426	0.6971
19	19-11284028-13471127	SFAs, Total FAs	0.9907	1	rs17699030	0.4955
19	19-11284028-13471127	SFAs, Degree of unsaturation	0.9844	0.9987	rs2278426	0.409
19	19-11284028-13471127	Total FAs, Degree of unsaturation	0.9849	0.9987	rs2278426	0.4442
19	19-13471127-14486347	Omega-3 PUFAs, DHA	0.8875	0.891	rs572737939	0.9985
19	19-13471127-14486347	Omega-3 PUFAs, Omega-3%	0.7162	0.7245	rs572737939	0.9946
19	19-13471127-14486347	Omega-3 PUFAs, Degree of unsaturation	0.5855	0.5967	rs572737939	0.9984
19	19-13471127-14486347	PUFAs, DHA	0.6624	0.6684	rs572737939	0.9989
19	19-13471127-14486347	PUFAs, Omega-3 PUFAs	0.8401	0.8445	rs572737939	0.9996
19	19-14486347-15648610	PUFAs, LA	0.563	0.7054	19:15519387_AAAAG_A	0.0451
19	19-14486347-15648610	PUFAs, Omega-3 PUFAs	0.5084	0.6324	19:15504714_CA_C	0.0362
19	19-14486347-15648610	PUFAs, Omega-6 PUFAs	0.4301	0.5582	19:15519387_AAAAG_A	0.0437
19	19-18409862-19877471	DHA, DHA%	0.9965	1	rs58542926	0.9994
19	19-18409862-19877471	DHA, LA	1	1	rs58542926	1
19	19-18409862-19877471	DHA, LA%	0.9919	1	rs58542926	0.9992
19	19-18409862-19877471	DHA, MUFAs	1	1	rs58542926	1
19	19-18409862-19877471	DHA, MUFAs%	0.9948	1	rs58542926	0.9992
19	19-18409862-19877471	DHA, Omega-3/omega-6	1	1	rs58542926	1
19	19-18409862-19877471	DHA, Omega-3%	1	1	rs58542926	1
19	19-18409862-19877471	DHA, Omega-6%	0.9994	1	rs58542926	0.9998
19	19-18409862-19877471	DHA, PUFAs/MUFAs	0.9919	1	rs58542926	0.9991
19	19-18409862-19877471	DHA, PUFAs%	0.9634	0.988	rs58542926	0.999
19	19-18409862-19877471	DHA, SFAs	1	1	rs58542926	1
19	19-18409862-19877471	DHA, Total FAs	1	1	rs58542926	1
19	19-18409862-19877471	DHA, Degree of unsaturation	0.9993	1	rs58542926	0.9999
19	19-18409862-19877471	DHA%, LA%	0.9871	1	rs58542926	0.6046
19	19-18409862-19877471	DHA%, MUFAs	0.9964	1	rs58542926	0.9989
19	19-18409862-19877471	DHA%, MUFAs%	0.9907	1	rs58542926	0.6322
19	19-18409862-19877471	DHA%, Omega-3/omega-6	0.9965	1	rs58542926	0.9997
19	19-18409862-19877471	DHA%, PUFAs/MUFAs	0.9876	1	rs58542926	0.5812
19	19-18409862-19877471	DHA%, SFAs	0.9965	1	rs58542926	0.9995
19	19-18409862-19877471	DHA%, Total FAs	0.9965	1	rs58542926	0.9999
19	19-18409862-19877471	DHA%, Degree of unsaturation	0.9955	1	rs58542926	0.899
19	19-18409862-19877471	LA, DHA%	0.9964	1	rs58542926	0.9994
19	19-18409862-19877471	LA, LA%	0.9919	1	rs58542926	0.9991
19	19-18409862-19877471	LA, MUFAs	1	1	rs58542926	1
19	19-18409862-19877471	LA, MUFAs%	0.9948	1	rs58542926	0.9991
19	19-18409862-19877471	LA, Omega-3/omega-6	1	1	rs58542926	1
19	19-18409862-19877471	LA, Omega-3%	1	1	rs58542926	1
19	19-18409862-19877471	LA, Omega-6%	0.9994	1	rs58542926	0.9998
19	19-18409862-19877471	LA, PUFAs/MUFAs	0.9919	1	rs58542926	0.999
19	19-18409862-19877471	LA, PUFAs%	0.9634	0.988	rs58542926	0.9988
19	19-18409862-19877471	LA, SFAs	1	1	rs58542926	1
19	19-18409862-19877471	LA, Total FAs	1	1	rs58542926	1
19	19-18409862-19877471	LA, Degree of unsaturation	0.9993	1	rs58542926	0.9999
19	19-18409862-19877471	LA%, MUFAs	0.9919	1	rs58542926	0.9984
19	19-18409862-19877471	LA%, MUFAs%	0.9865	1	rs58542926	0.4922
19	19-18409862-19877471	LA%, Omega-3/omega-6	0.9919	1	rs58542926	0.9996
19	19-18409862-19877471	LA%, PUFAs/MUFAs	0.9847	1	rs58542926	0.3968
19	19-18409862-19877471	LA%, SFAs	0.9919	1	rs58542926	0.9993
19	19-18409862-19877471	LA%, Total FAs	0.9919	1	rs58542926	0.9999
19	19-18409862-19877471	LA%, Degree of unsaturation	0.9905	1	rs58542926	0.8906
19	19-18409862-19877471	MUFAs, MUFAs%	0.9948	1	rs58542926	0.9984
19	19-18409862-19877471	MUFAs, Omega-3/omega-6	1	1	rs58542926	1
19	19-18409862-19877471	MUFAs, PUFAs/MUFAs	0.9919	1	rs58542926	0.9982
19	19-18409862-19877471	MUFAs, SFAs	1	1	rs58542926	1
19	19-18409862-19877471	MUFAs, Total FAs	1	1	rs58542926	1
19	19-18409862-19877471	MUFAs, Degree of unsaturation	0.9993	1	rs58542926	0.9998
19	19-18409862-19877471	MUFAs%, Omega-3/omega-6	0.9948	1	rs58542926	0.9996
19	19-18409862-19877471	MUFAs%, PUFAs/MUFAs	0.99	1	rs58542926	0.3808
19	19-18409862-19877471	MUFAs%, Degree of unsaturation	0.9934	1	rs58542926	0.9186
19	19-18409862-19877471	Omega-3 PUFAs, DHA	1	1	rs58542926	1
19	19-18409862-19877471	Omega-3 PUFAs, DHA%	0.9965	1	rs58542926	1
19	19-18409862-19877471	Omega-3 PUFAs, LA	1	1	rs58542926	1
19	19-18409862-19877471	Omega-3 PUFAs, LA%	0.9919	1	rs58542926	1
19	19-18409862-19877471	Omega-3 PUFAs, MUFAs	1	1	rs58542926	1
19	19-18409862-19877471	Omega-3 PUFAs, MUFAs%	0.9948	1	rs58542926	1
19	19-18409862-19877471	Omega-3 PUFAs, Omega-3/omega-6	1	1	rs58542926	1
19	19-18409862-19877471	Omega-3 PUFAs, Omega-3%	1	1	rs58542926	1
19	19-18409862-19877471	Omega-3 PUFAs, Omega-6 PUFAs	1	1	rs58542926	1
19	19-18409862-19877471	Omega-3 PUFAs, Omega-6%	0.9994	1	rs58542926	1
19	19-18409862-19877471	Omega-3 PUFAs, PUFAs/MUFAs	0.9919	1	rs58542926	1
19	19-18409862-19877471	Omega-3 PUFAs, PUFAs%	0.9634	0.988	rs58542926	1
19	19-18409862-19877471	Omega-3 PUFAs, SFAs	1	1	rs58542926	1
19	19-18409862-19877471	Omega-3 PUFAs, Total FAs	1	1	rs58542926	1
19	19-18409862-19877471	Omega-3 PUFAs, Degree of unsaturation	0.9993	1	rs58542926	1
19	19-18409862-19877471	Omega-3%, DHA%	0.9964	1	rs58542926	0.9993
19	19-18409862-19877471	Omega-3%, LA%	0.9919	1	rs58542926	0.999
19	19-18409862-19877471	Omega-3%, MUFAs	1	1	rs58542926	1
19	19-18409862-19877471	Omega-3%, MUFAs%	0.9948	1	rs58542926	0.999
19	19-18409862-19877471	Omega-3%, Omega-3/omega-6	1	1	rs58542926	1
19	19-18409862-19877471	Omega-3%, Omega-6%	0.9994	1	rs58542926	0.9998
19	19-18409862-19877471	Omega-3%, PUFAs/MUFAs	0.9919	1	rs58542926	0.999
19	19-18409862-19877471	Omega-3%, SFAs	1	1	rs58542926	1
19	19-18409862-19877471	Omega-3%, Total FAs	1	1	rs58542926	1
19	19-18409862-19877471	Omega-3%, Degree of unsaturation	0.9993	1	rs58542926	0.9998
19	19-18409862-19877471	Omega-6 PUFAs, DHA	1	1	rs58542926	1
19	19-18409862-19877471	Omega-6 PUFAs, DHA%	0.9965	1	rs58542926	0.9999
19	19-18409862-19877471	Omega-6 PUFAs, LA	1	1	rs58542926	1
19	19-18409862-19877471	Omega-6 PUFAs, LA%	0.9919	1	rs58542926	0.9999
19	19-18409862-19877471	Omega-6 PUFAs, MUFAs	1	1	rs58542926	1
19	19-18409862-19877471	Omega-6 PUFAs, MUFAs%	0.9948	1	rs58542926	0.9999
19	19-18409862-19877471	Omega-6 PUFAs, Omega-3/omega-6	1	1	rs58542926	1
19	19-18409862-19877471	Omega-6 PUFAs, Omega-3%	1	1	rs58542926	1
19	19-18409862-19877471	Omega-6 PUFAs, Omega-6%	0.9994	1	rs58542926	1
19	19-18409862-19877471	Omega-6 PUFAs, PUFAs/MUFAs	0.9919	1	rs58542926	0.9999
19	19-18409862-19877471	Omega-6 PUFAs, PUFAs%	0.9634	0.988	rs58542926	0.9999
19	19-18409862-19877471	Omega-6 PUFAs, SFAs	1	1	rs58542926	1
19	19-18409862-19877471	Omega-6 PUFAs, Total FAs	1	1	rs58542926	1
19	19-18409862-19877471	Omega-6 PUFAs, Degree of unsaturation	0.9993	1	rs58542926	1
19	19-18409862-19877471	Omega-6%, DHA%	0.9957	1	rs58542926	0.9138
19	19-18409862-19877471	Omega-6%, LA%	0.991	1	rs58542926	0.876
19	19-18409862-19877471	Omega-6%, MUFAs	0.9994	1	rs58542926	0.9996
19	19-18409862-19877471	Omega-6%, MUFAs%	0.9943	1	rs58542926	0.8624
19	19-18409862-19877471	Omega-6%, Omega-3/omega-6	0.9994	1	rs58542926	0.9999
19	19-18409862-19877471	Omega-6%, PUFAs/MUFAs	0.9914	1	rs58542926	0.8434
19	19-18409862-19877471	Omega-6%, SFAs	0.9994	1	rs58542926	0.9998
19	19-18409862-19877471	Omega-6%, Total FAs	0.9994	1	rs58542926	1
19	19-18409862-19877471	Omega-6%, Degree of unsaturation	0.9986	1	rs58542926	0.9822
19	19-18409862-19877471	PUFAs/MUFAs, Omega-3/omega-6	0.9919	1	rs58542926	0.9996
19	19-18409862-19877471	PUFAs/MUFAs, Degree of unsaturation	0.9902	1	rs58542926	0.9056
19	19-18409862-19877471	PUFAs, DHA	1	1	rs58542926	1
19	19-18409862-19877471	PUFAs, DHA%	0.9965	1	rs58542926	1
19	19-18409862-19877471	PUFAs, LA	1	1	rs58542926	1
19	19-18409862-19877471	PUFAs, LA%	0.9919	1	rs58542926	1
19	19-18409862-19877471	PUFAs, MUFAs	1	1	rs58542926	1
19	19-18409862-19877471	PUFAs, MUFAs%	0.9948	1	rs58542926	1
19	19-18409862-19877471	PUFAs, Omega-3/omega-6	1	1	rs58542926	1
19	19-18409862-19877471	PUFAs, Omega-3 PUFAs	1	1	rs58542926	1
19	19-18409862-19877471	PUFAs, Omega-3%	1	1	rs58542926	1
19	19-18409862-19877471	PUFAs, Omega-6 PUFAs	1	1	rs58542926	1
19	19-18409862-19877471	PUFAs, Omega-6%	0.9994	1	rs58542926	1
19	19-18409862-19877471	PUFAs, PUFAs/MUFAs	0.9919	1	rs58542926	1
19	19-18409862-19877471	PUFAs, PUFAs%	0.9634	0.988	rs58542926	1
19	19-18409862-19877471	PUFAs, SFAs	1	1	rs58542926	1
19	19-18409862-19877471	PUFAs, Total FAs	1	1	rs58542926	1
19	19-18409862-19877471	PUFAs, Degree of unsaturation	0.9993	1	rs58542926	1
19	19-18409862-19877471	PUFAs%, DHA%	0.9558	0.9856	rs58542926	0.4954
19	19-18409862-19877471	PUFAs%, LA%	0.9622	0.9876	rs58489806	0.2856
19	19-18409862-19877471	PUFAs%, MUFAs	0.9634	0.988	rs58542926	0.9979
19	19-18409862-19877471	PUFAs%, MUFAs%	0.964	0.9882	rs756350040	0.3438
19	19-18409862-19877471	PUFAs%, Omega-3/omega-6	0.9634	0.988	rs58542926	0.9995
19	19-18409862-19877471	PUFAs%, Omega-3%	0.9634	0.988	rs58542926	0.9988
19	19-18409862-19877471	PUFAs%, Omega-6%	0.9629	0.9878	rs58542926	0.8175
19	19-18409862-19877471	PUFAs%, PUFAs/MUFAs	0.968	0.9894	rs756350040	0.2946
19	19-18409862-19877471	PUFAs%, SFAs	0.9634	0.988	rs58542926	0.9991
19	19-18409862-19877471	PUFAs%, Total FAs	0.9634	0.988	rs58542926	0.9999
19	19-18409862-19877471	PUFAs%, Degree of unsaturation	0.9593	0.9867	rs58542926	0.8645
19	19-18409862-19877471	SFAs, MUFAs%	0.9948	1	rs58542926	0.9993
19	19-18409862-19877471	SFAs, Omega-3/omega-6	1	1	rs58542926	1
19	19-18409862-19877471	SFAs, PUFAs/MUFAs	0.9919	1	rs58542926	0.9992
19	19-18409862-19877471	SFAs, Total FAs	1	1	rs58542926	1
19	19-18409862-19877471	SFAs, Degree of unsaturation	0.9993	1	rs58542926	0.9999
19	19-18409862-19877471	Total FAs, MUFAs%	0.9948	1	rs58542926	0.9999
19	19-18409862-19877471	Total FAs, Omega-3/omega-6	1	1	rs58542926	1
19	19-18409862-19877471	Total FAs, PUFAs/MUFAs	0.9919	1	rs58542926	0.9999
19	19-18409862-19877471	Total FAs, Degree of unsaturation	0.9993	1	rs58542926	1
19	19-18409862-19877471	Degree of unsaturation, Omega-3/omega-6	0.9993	1	rs58542926	0.9999
19	19-19877471-20905757	DHA, LA	0.9426	0.9673	rs190050765	0.9063
19	19-19877471-20905757	DHA, MUFAs	0.6931	0.8331	rs139661349	0.6657
19	19-19877471-20905757	DHA, Omega-3/omega-6	0.8938	0.9448	rs75916629	0.9306
19	19-19877471-20905757	DHA, Omega-3%	0.8927	0.9435	rs75916629	0.8084
19	19-19877471-20905757	DHA, Omega-6%	0.6475	0.7422	rs562979984	0.4307
19	19-19877471-20905757	DHA, SFAs	0.6442	0.8035	rs139661349	0.8354
19	19-19877471-20905757	DHA, Total FAs	0.7068	0.8413	rs139661349	0.6391
19	19-19877471-20905757	LA, MUFAs	0.9966	0.9993	rs139661349	0.9816
19	19-19877471-20905757	LA, MUFAs%	0.6836	0.7116	rs139661349	0.8954
19	19-19877471-20905757	LA, Omega-3/omega-6	0.6582	0.9443	rs75916629	0.8499
19	19-19877471-20905757	LA, Omega-3%	0.7252	0.9531	rs75916629	0.5368
19	19-19877471-20905757	LA, Omega-6%	0.9832	0.9899	rs139661349	0.9454
19	19-19877471-20905757	LA, PUFAs/MUFAs	0.5226	0.556	rs139661349	0.9225
19	19-19877471-20905757	LA, SFAs	0.9967	0.9993	rs139661349	0.9902
19	19-19877471-20905757	LA, Total FAs	0.9967	0.9993	rs139661349	0.9841
19	19-19877471-20905757	MUFAs, MUFAs%	0.799	0.8177	rs139661349	0.9716
19	19-19877471-20905757	MUFAs, PUFAs/MUFAs	0.6745	0.6989	rs139661349	0.9786
19	19-19877471-20905757	MUFAs, SFAs	0.9997	1	rs139661349	0.9974
19	19-19877471-20905757	MUFAs, Total FAs	0.9996	1	rs139661349	0.9974
19	19-19877471-20905757	Omega-3 PUFAs, DHA	0.901	0.9486	rs75916629	0.9247
19	19-19877471-20905757	Omega-3 PUFAs, LA	0.7495	0.9628	rs75916629	0.5974
19	19-19877471-20905757	Omega-3 PUFAs, Omega-3/omega-6	0.9997	1	rs75916629	0.9985
19	19-19877471-20905757	Omega-3 PUFAs, Omega-3%	0.9992	0.9999	rs75916629	0.9966
19	19-19877471-20905757	Omega-3 PUFAs, Omega-6 PUFAs	0.7897	0.9993	rs190050765	0.7555
19	19-19877471-20905757	Omega-3 PUFAs, Omega-6%	0.6792	0.8302	rs75916629	0.9535
19	19-19877471-20905757	Omega-3%, Omega-3/omega-6	0.999	0.9999	rs75916629	0.9809
19	19-19877471-20905757	Omega-3%, Omega-6%	0.6466	0.8084	rs75916629	0.8729
19	19-19877471-20905757	Omega-6 PUFAs, DHA	0.9759	0.9868	rs190050765	0.9807
19	19-19877471-20905757	Omega-6 PUFAs, LA	0.9941	0.999	rs190050765	0.5553
19	19-19877471-20905757	Omega-6 PUFAs, MUFAs	0.9934	1	rs139661349	0.9739
19	19-19877471-20905757	Omega-6 PUFAs, MUFAs%	0.5613	0.6029	rs139661349	0.8952
19	19-19877471-20905757	Omega-6 PUFAs, Omega-3/omega-6	0.5882	0.9981	rs75916629	0.536
19	19-19877471-20905757	Omega-6 PUFAs, Omega-3%	0.7908	0.9944	rs190050765	0.8155
19	19-19877471-20905757	Omega-6 PUFAs, Omega-6%	0.9711	0.9849	rs139661349	0.9745
19	19-19877471-20905757	Omega-6 PUFAs, SFAs	0.9935	1	rs139661349	0.9919
19	19-19877471-20905757	Omega-6 PUFAs, Total FAs	0.9937	1	rs139661349	0.966
19	19-19877471-20905757	Omega-6%, MUFAs	0.9925	0.9952	rs139661349	0.9833
19	19-19877471-20905757	Omega-6%, MUFAs%	0.6136	0.638	rs139661349	0.8616
19	19-19877471-20905757	Omega-6%, Omega-3/omega-6	0.668	0.8235	rs75916629	0.9325
19	19-19877471-20905757	Omega-6%, SFAs	0.9927	0.9953	rs139661349	0.9889
19	19-19877471-20905757	Omega-6%, Total FAs	0.9926	0.9953	rs139661349	0.9898
19	19-19877471-20905757	PUFAs, DHA	0.9798	0.9887	rs190050765	0.988
19	19-19877471-20905757	PUFAs, LA	0.9933	0.9989	rs190050765	0.7139
19	19-19877471-20905757	PUFAs, MUFAs	0.9875	1	rs139661349	0.953
19	19-19877471-20905757	PUFAs, Omega-3/omega-6	0.8369	1	rs75916629	0.8483
19	19-19877471-20905757	PUFAs, Omega-3 PUFAs	0.8907	1	rs75916629	0.5764
19	19-19877471-20905757	PUFAs, Omega-3%	0.8818	0.9974	rs75916629	0.5009
19	19-19877471-20905757	PUFAs, Omega-6 PUFAs	0.998	1	rs190050765	0.9095
19	19-19877471-20905757	PUFAs, Omega-6%	0.9503	0.9749	rs139661349	0.9664
19	19-19877471-20905757	PUFAs, SFAs	0.9874	1	rs139661349	0.9865
19	19-19877471-20905757	PUFAs, Total FAs	0.988	1	rs139661349	0.9362
19	19-19877471-20905757	SFAs, MUFAs%	0.8018	0.8203	rs139661349	0.9816
19	19-19877471-20905757	SFAs, PUFAs/MUFAs	0.679	0.7031	rs139661349	0.986
19	19-19877471-20905757	SFAs, Total FAs	0.9997	1	rs139661349	0.9984
19	19-19877471-20905757	Total FAs, MUFAs%	0.8003	0.8189	rs139661349	0.9823
19	19-19877471-20905757	Total FAs, PUFAs/MUFAs	0.6769	0.7011	rs139661349	0.9867
19	19-22732896-23467746	PUFAs, Omega-6 PUFAs	0.5543	0.5577	rs185634925	0.9991
19	19-23467746-28557893	DHA, DHA%	0.6866	0.7043	rs529170670	0.9952
19	19-23467746-28557893	DHA, Omega-3/omega-6	0.8833	0.8919	rs529170670	0.9939
19	19-23467746-28557893	DHA, Omega-3%	0.9416	0.9463	rs529170670	0.9983
19	19-23467746-28557893	Omega-3 PUFAs, DHA	0.8426	0.8551	rs529170670	0.9916
19	19-23467746-28557893	Omega-3 PUFAs, Omega-3/omega-6	0.6585	0.677	rs529170670	0.9773
19	19-23467746-28557893	Omega-3 PUFAs, Omega-3%	0.7997	0.8128	rs529170670	0.9936
19	19-23467746-28557893	Omega-3%, DHA%	0.6219	0.6396	rs529170670	0.996
19	19-23467746-28557893	Omega-3%, Omega-3/omega-6	0.8494	0.8587	rs529170670	0.9957
19	19-28557893-29790947	MUFAs%, Degree of unsaturation	0.6216	0.6386	rs141306630	0.9994
19	19-28557893-29790947	PUFAs/MUFAs, Degree of unsaturation	0.8905	0.8954	rs141306630	0.9998
19	19-28557893-29790947	PUFAs%, PUFAs/MUFAs	0.6531	0.6601	rs141306630	0.9886
19	19-28557893-29790947	PUFAs%, PUFAs/SFAs	0.5691	0.5776	rs141306630	0.9947
19	19-28557893-29790947	PUFAs%, Degree of unsaturation	0.9498	0.9521	rs141306630	0.9999
19	19-28557893-29790947	Degree of unsaturation, PUFAs/SFAs	0.8509	0.8577	rs141306630	0.9998
19	19-32746520-34262952	LA%, MUFAs	0.969	0.9995	rs8103728	0.3003
19	19-32746520-34262952	LA%, MUFAs%	0.9013	0.9999	rs8103728	0.3821
19	19-32746520-34262952	LA%, PUFAs/MUFAs	0.9672	1	rs8103728	0.2884
19	19-32746520-34262952	LA%, PUFAs/SFAs	0.974	1	rs7250869	0.3924
19	19-32746520-34262952	LA%, SFAs	0.9671	0.9918	rs8103728	0.2176
19	19-32746520-34262952	LA%, SFAs%	0.9202	0.9644	rs7250869	0.3258
19	19-32746520-34262952	LA%, Total FAs	0.8161	0.8791	rs8103728	0.2698
19	19-32746520-34262952	MUFAs, MUFAs%	0.952	0.9993	rs10413669	0.1314
19	19-32746520-34262952	MUFAs, PUFAs/MUFAs	0.96	0.9994	rs4805881	0.2276
19	19-32746520-34262952	MUFAs, PUFAs/SFAs	0.9661	0.9995	rs7250869	0.4808
19	19-32746520-34262952	MUFAs, SFAs	0.9499	0.9872	rs7250869	0.2776
19	19-32746520-34262952	MUFAs, SFAs%	0.8906	0.9504	rs7250869	0.4327
19	19-32746520-34262952	MUFAs, Total FAs	0.764	0.8433	rs4805881	0.179
19	19-32746520-34262952	MUFAs%, PUFAs/MUFAs	0.9529	1	rs10413669	0.1284
19	19-32746520-34262952	MUFAs%, PUFAs/SFAs	0.8548	1	rs7250869	0.3628
19	19-32746520-34262952	MUFAs%, SFAs%	0.6213	0.814	rs7250869	0.3153
19	19-32746520-34262952	Omega-6 PUFAs, LA	0.923	0.9805	rs56160221	0.1973
19	19-32746520-34262952	Omega-6 PUFAs, Total FAs	0.357	0.5327	rs56160221	0.2317
19	19-32746520-34262952	Omega-6%, LA%	0.9863	1	rs8103728	0.4135
19	19-32746520-34262952	Omega-6%, MUFAs	0.9717	0.9996	rs4805881	0.2916
19	19-32746520-34262952	Omega-6%, MUFAs%	0.9059	1	rs4805881	0.3514
19	19-32746520-34262952	Omega-6%, PUFAs/MUFAs	0.9707	1	rs4805881	0.3182
19	19-32746520-34262952	Omega-6%, PUFAs/SFAs	0.98	1	rs7250869	0.4545
19	19-32746520-34262952	Omega-6%, SFAs	0.9707	0.9927	rs7250869	0.255
19	19-32746520-34262952	Omega-6%, SFAs%	0.9327	0.97	rs7250869	0.4027
19	19-32746520-34262952	Omega-6%, Total FAs	0.8269	0.8864	rs4805881	0.2333
19	19-32746520-34262952	PUFAs/MUFAs, PUFAs/SFAs	0.9696	1	rs7250869	0.4892
19	19-32746520-34262952	PUFAs/MUFAs, Degree of unsaturation	0.6159	0.9841	rs889140	0.1722
19	19-32746520-34262952	PUFAs, LA	0.9263	0.9823	rs56160221	0.2004
19	19-32746520-34262952	PUFAs, Omega-6 PUFAs	0.9454	0.9978	rs56160221	0.2077
19	19-32746520-34262952	PUFAs, Total FAs	0.3685	0.5446	rs56160221	0.2353
19	19-32746520-34262952	PUFAs%, LA%	0.9755	1	rs7250869	0.3133
19	19-32746520-34262952	PUFAs%, MUFAs	0.9661	0.9995	rs7250869	0.4058
19	19-32746520-34262952	PUFAs%, MUFAs%	0.8765	1	rs7250869	0.2548
19	19-32746520-34262952	PUFAs%, Omega-6%	0.9805	1	rs7250869	0.3752
19	19-32746520-34262952	PUFAs%, PUFAs/MUFAs	0.9695	1	rs7250869	0.4149
19	19-32746520-34262952	PUFAs%, PUFAs/SFAs	0.9888	1	rs7250869	0.5854
19	19-32746520-34262952	PUFAs%, SFAs	0.9736	0.9933	rs7250869	0.4954
19	19-32746520-34262952	PUFAs%, SFAs%	0.9578	0.9809	rs7250869	0.5408
19	19-32746520-34262952	PUFAs%, Total FAs	0.8117	0.8763	rs7250869	0.4287
19	19-32746520-34262952	PUFAs%, Degree of unsaturation	0.6933	0.9886	rs889140	0.1638
19	19-32746520-34262952	SFAs, MUFAs%	0.8494	0.9618	rs4805881	0.1995
19	19-32746520-34262952	SFAs, PUFAs/MUFAs	0.9483	0.9873	rs7250869	0.3235
19	19-32746520-34262952	SFAs, PUFAs/SFAs	0.9764	0.994	rs7250869	0.5283
19	19-32746520-34262952	SFAs, SFAs%	0.9253	0.9584	rs7250869	0.4721
19	19-32746520-34262952	SFAs, Total FAs	0.7676	0.8333	rs7250869	0.2795
19	19-32746520-34262952	SFAs%, PUFAs/MUFAs	0.9004	0.9555	rs7250869	0.4414
19	19-32746520-34262952	SFAs%, PUFAs/SFAs	0.9644	0.9838	rs7250869	0.5429
19	19-32746520-34262952	SFAs%, Degree of unsaturation	0.8781	0.9439	rs34590608	0.3933
19	19-32746520-34262952	Total FAs, MUFAs%	0.6504	0.7649	rs10413669	0.1091
19	19-32746520-34262952	Total FAs, PUFAs/MUFAs	0.7489	0.8338	rs7250869	0.2064
19	19-32746520-34262952	Total FAs, PUFAs/SFAs	0.8193	0.8813	rs7250869	0.4841
19	19-32746520-34262952	Total FAs, SFAs%	0.6098	0.695	rs7250869	0.4223
19	19-32746520-34262952	Degree of unsaturation, PUFAs/SFAs	0.7113	0.9895	rs7250869	0.1699
19	19-34262952-36469295	LA%, PUFAs/SFAs	0.4702	0.5033	rs140435508	0.9909
19	19-34262952-36469295	LA%, SFAs	0.5467	0.5823	rs140435508	0.9943
19	19-34262952-36469295	MUFAs, MUFAs%	0.7824	0.8181	rs11671010	0.2161
19	19-34262952-36469295	MUFAs, PUFAs/SFAs	0.6895	0.7664	rs140435508	0.9965
19	19-34262952-36469295	MUFAs, SFAs	0.7653	0.8432	rs140435508	0.9832
19	19-34262952-36469295	MUFAs, SFAs%	0.484	0.5599	rs140435508	0.9957
19	19-34262952-36469295	MUFAs, Total FAs	0.7135	0.7748	rs58895965	0.2211
19	19-34262952-36469295	Omega-6 PUFAs, LA	0.8768	0.9097	rs7256268	0.3773
19	19-34262952-36469295	Omega-6 PUFAs, Total FAs	0.4021	0.5168	rs2607234	0.1896
19	19-34262952-36469295	Omega-6%, MUFAs	0.5519	0.6304	rs140435508	0.9843
19	19-34262952-36469295	Omega-6%, PUFAs/SFAs	0.9694	0.9721	rs140435508	0.9991
19	19-34262952-36469295	Omega-6%, SFAs	0.9784	0.9807	rs140435508	0.9986
19	19-34262952-36469295	Omega-6%, SFAs%	0.9329	0.9375	rs140435508	0.9994
19	19-34262952-36469295	Omega-6%, Total FAs	0.8058	0.8297	rs140435508	0.9935
19	19-34262952-36469295	PUFAs, LA	0.6911	0.7843	rs7256268	0.2443
19	19-34262952-36469295	PUFAs, MUFAs	0.391	0.5876	rs58895965	0.1278
19	19-34262952-36469295	PUFAs, Omega-6 PUFAs	0.8192	0.8908	rs897764	0.2272
19	19-34262952-36469295	PUFAs, Total FAs	0.5222	0.6332	rs2607234	0.3152
19	19-34262952-36469295	PUFAs%, Omega-6%	0.8938	0.9016	rs140435508	0.9923
19	19-34262952-36469295	PUFAs%, PUFAs/SFAs	0.9363	0.9421	rs140435508	0.9886
19	19-34262952-36469295	PUFAs%, SFAs	0.953	0.9584	rs140435508	0.9984
19	19-34262952-36469295	PUFAs%, SFAs%	0.8682	0.8767	rs140435508	0.9986
19	19-34262952-36469295	PUFAs%, Total FAs	0.6609	0.6945	rs140435508	0.9928
19	19-34262952-36469295	SFAs, PUFAs/SFAs	0.9887	0.99	rs140435508	0.9995
19	19-34262952-36469295	SFAs, SFAs%	0.9718	0.9746	rs140435508	0.9995
19	19-34262952-36469295	SFAs, Total FAs	0.9114	0.9302	rs140435508	0.9917
19	19-34262952-36469295	SFAs%, PUFAs/SFAs	0.9608	0.9639	rs140435508	0.9995
19	19-34262952-36469295	Total FAs, PUFAs/SFAs	0.879	0.8989	rs140435508	0.998
19	19-34262952-36469295	Total FAs, SFAs%	0.7642	0.7891	rs140435508	0.9973
19	19-36469295-37527033	DHA%, Degree of unsaturation	0.6599	0.6666	rs529685191	0.9228
19	19-37527033-40170619	Omega-3 PUFAs, DHA	0.4447	0.6397	rs2972457	0.1428
19	19-37527033-40170619	Omega-3 PUFAs, Omega-3/omega-6	0.3897	0.5676	rs2972457	0.1527
19	19-37527033-40170619	Omega-6%, LA%	0.4271	0.5325	rs57822461	0.3361
19	19-37527033-40170619	PUFAs, Omega-3 PUFAs	0.2986	0.5012	rs353415	0.2912
19	19-40170619-40984601	PUFAs%, PUFAs/SFAs	0.827	0.8296	rs140242272	0.9995
19	19-40170619-40984601	PUFAs%, Degree of unsaturation	0.6847	0.6889	rs140242272	0.9982
19	19-40170619-40984601	SFAs%, PUFAs/SFAs	0.5018	0.51	rs140242272	0.9844
19	19-40170619-40984601	Degree of unsaturation, PUFAs/SFAs	0.7839	0.7877	rs140242272	0.9994
19	19-40984601-42131573	DHA%, MUFAs%	0.8644	0.8912	rs11882467	0.6894
19	19-40984601-42131573	DHA%, PUFAs/MUFAs	0.8916	0.9127	rs11882467	0.7079
19	19-40984601-42131573	DHA%, Degree of unsaturation	0.8549	0.8727	rs11882467	0.591
19	19-40984601-42131573	LA, LA%	0.9721	0.9959	rs2316205	0.3977
19	19-40984601-42131573	LA, Omega-3/omega-6	0.7781	0.8233	rs2316205	0.418
19	19-40984601-42131573	LA, Omega-3%	0.9157	0.957	rs2316205	0.3347
19	19-40984601-42131573	LA, Degree of unsaturation	0.4017	0.6407	rs12461964	0.4627
19	19-40984601-42131573	LA%, Omega-3/omega-6	0.9006	0.9186	rs2316205	0.711
19	19-40984601-42131573	LA%, Degree of unsaturation	0.5704	0.741	rs2316205	0.3741
19	19-40984601-42131573	MUFAs, MUFAs%	0.645	0.9965	rs35538872	0.8702
19	19-40984601-42131573	MUFAs, SFAs	0.9495	0.9637	rs35538872	0.561
19	19-40984601-42131573	MUFAs, Total FAs	0.9962	0.9996	rs35538872	0.5389
19	19-40984601-42131573	MUFAs%, PUFAs/MUFAs	0.9883	0.9999	rs11882467	0.5028
19	19-40984601-42131573	MUFAs%, Degree of unsaturation	0.961	0.9798	rs11882467	0.731
19	19-40984601-42131573	Omega-3 PUFAs, MUFAs	0.9154	0.9253	rs180958600	0.9718
19	19-40984601-42131573	Omega-3 PUFAs, Omega-6 PUFAs	0.6605	0.6996	rs180958600	0.9435
19	19-40984601-42131573	Omega-3 PUFAs, SFAs	0.6674	0.6864	rs180958600	0.9845
19	19-40984601-42131573	Omega-3 PUFAs, Total FAs	0.933	0.9401	rs180958600	0.987
19	19-40984601-42131573	Omega-3%, LA%	0.9613	0.9777	rs2316205	0.6331
19	19-40984601-42131573	Omega-3%, Omega-3/omega-6	0.8566	0.8744	rs12461964	0.4687
19	19-40984601-42131573	Omega-3%, Degree of unsaturation	0.6036	0.7089	rs12461964	0.6801
19	19-40984601-42131573	Omega-6 PUFAs, LA	0.8968	0.9796	rs56267346	0.9613
19	19-40984601-42131573	Omega-6 PUFAs, LA%	0.419	0.7605	rs56267346	0.7648
19	19-40984601-42131573	Omega-6 PUFAs, MUFAs	0.9864	0.997	rs35538872	0.8387
19	19-40984601-42131573	Omega-6 PUFAs, SFAs	0.8424	0.8832	rs35538872	0.6893
19	19-40984601-42131573	Omega-6 PUFAs, Total FAs	0.9793	0.9948	rs35538872	0.6997
19	19-40984601-42131573	Omega-6%, MUFAs%	0.7906	0.8177	rs143454405	0.4061
19	19-40984601-42131573	Omega-6%, PUFAs/MUFAs	0.7725	0.802	rs11882467	0.2966
19	19-40984601-42131573	Omega-6%, Degree of unsaturation	0.5501	0.5879	rs11882467	0.4896
19	19-40984601-42131573	PUFAs/MUFAs, Degree of unsaturation	0.9689	0.9836	rs11882467	0.7722
19	19-40984601-42131573	PUFAs, MUFAs	0.9942	0.999	rs35538872	0.5193
19	19-40984601-42131573	PUFAs, MUFAs%	0.4447	0.8795	rs35538872	0.7413
19	19-40984601-42131573	PUFAs, Omega-3 PUFAs	0.9184	0.927	rs180958600	0.9879
19	19-40984601-42131573	PUFAs, Omega-6 PUFAs	0.9721	0.9917	rs35538872	0.6779
19	19-40984601-42131573	PUFAs, SFAs	0.9292	0.9479	rs180958600	0.6448
19	19-40984601-42131573	PUFAs, Total FAs	0.9934	0.9985	rs180958600	0.6706
19	19-40984601-42131573	PUFAs%, DHA%	0.8683	0.8896	rs11882467	0.6379
19	19-40984601-42131573	PUFAs%, MUFAs%	0.979	0.994	rs11882467	0.55
19	19-40984601-42131573	PUFAs%, Omega-6%	0.7062	0.7382	rs11882467	0.3046
19	19-40984601-42131573	PUFAs%, PUFAs/MUFAs	0.982	0.9947	rs11882467	0.6264
19	19-40984601-42131573	PUFAs%, Degree of unsaturation	0.957	0.9731	rs11882467	0.736
19	19-40984601-42131573	SFAs, Total FAs	0.9437	0.9591	rs180958600	0.6305
19	19-40984601-42131573	Total FAs, MUFAs%	0.5349	0.9536	rs35538872	0.756
19	19-43862455-44744108	LA, LA%	0.9759	0.9875	rs62115559	0.984
19	19-43862455-44744108	LA, Total FAs	0.6827	0.7156	rs62115559	0.8993
19	19-43862455-44744108	LA%, MUFAs%	0.4569	0.5468	rs4760	0.9237
19	19-43862455-44744108	LA%, PUFAs/MUFAs	0.5133	0.6002	rs4760	0.9274
19	19-43862455-44744108	MUFAs%, PUFAs/MUFAs	0.9337	0.9402	rs79238857	0.5641
19	19-43862455-44744108	Omega-6 PUFAs, LA	0.9994	1	rs62115559	0.9926
19	19-43862455-44744108	Omega-6 PUFAs, LA%	0.9776	0.9883	rs62115559	0.9921
19	19-43862455-44744108	Omega-6 PUFAs, Total FAs	0.6879	0.7203	rs62115559	0.9475
19	19-43862455-44744108	Omega-6%, LA%	0.5391	0.6501	rs4760	0.9477
19	19-43862455-44744108	Omega-6%, MUFAs%	0.4324	0.5155	rs79238857	0.6712
19	19-43862455-44744108	Omega-6%, PUFAs/MUFAs	0.4753	0.5578	rs79238857	0.7183
19	19-43862455-44744108	PUFAs, LA	0.9984	1	rs62115559	0.9641
19	19-43862455-44744108	PUFAs, LA%	0.9705	0.9848	rs62115559	0.9592
19	19-43862455-44744108	PUFAs, Omega-6 PUFAs	0.9987	1	rs62115559	0.9819
19	19-43862455-44744108	PUFAs, Total FAs	0.667	0.7013	rs62115559	0.7787
19	19-43862455-44744108	PUFAs%, MUFAs%	0.6715	0.6842	rs79238857	0.6235
19	19-43862455-44744108	PUFAs%, PUFAs/MUFAs	0.6975	0.7097	rs79238857	0.69
19	19-44744108-46102697	DHA, LA	0.9995	1	rs7412	0.9999
19	19-44744108-46102697	DHA, LA%	0.9968	1	rs7412	0.7562
19	19-44744108-46102697	DHA, MUFAs%	0.9931	1	rs1065853	0.5769
19	19-44744108-46102697	DHA, Omega-3/omega-6	0.9932	1	rs1065853	0.5723
19	19-44744108-46102697	DHA, Omega-3%	0.9954	1	rs7412	0.6351
19	19-44744108-46102697	DHA, Omega-6%	0.9917	1	rs1065853	0.7101
19	19-44744108-46102697	DHA, PUFAs/MUFAs	0.9933	1	rs1065853	0.5626
19	19-44744108-46102697	DHA, PUFAs/SFAs	0.9964	1	rs7412	0.7178
19	19-44744108-46102697	DHA, PUFAs%	0.9944	1	rs7412	0.5376
19	19-44744108-46102697	DHA, SFAs%	0.9976	1	rs7412	0.8315
19	19-44744108-46102697	DHA, Degree of unsaturation	0.9986	1	rs7412	0.9204
19	19-44744108-46102697	DHA%, MUFAs	0.9931	1	rs484195	1
19	19-44744108-46102697	DHA%, SFAs	0.9931	1	rs484195	1
19	19-44744108-46102697	DHA%, Total FAs	0.9931	1	rs484195	1
19	19-44744108-46102697	LA, LA%	0.9963	1	rs7412	0.9996
19	19-44744108-46102697	LA, MUFAs%	0.9845	1	rs7412	0.9984
19	19-44744108-46102697	LA, Omega-3/omega-6	0.9848	1	rs7412	0.9985
19	19-44744108-46102697	LA, Omega-3%	0.9934	1	rs7412	0.9993
19	19-44744108-46102697	LA, Omega-6%	0.9725	1	rs7412	0.9972
19	19-44744108-46102697	LA, PUFAs/MUFAs	0.9854	1	rs7412	0.9985
19	19-44744108-46102697	LA, PUFAs/SFAs	0.9955	1	rs7412	0.9996
19	19-44744108-46102697	LA, PUFAs%	0.9902	1	rs7412	0.999
19	19-44744108-46102697	LA, SFAs%	0.9977	1	rs7412	0.9998
19	19-44744108-46102697	LA, Degree of unsaturation	0.999	1	rs7412	0.9999
19	19-44744108-46102697	LA%, MUFAs%	0.9981	1	rs1065853	0.904
19	19-44744108-46102697	LA%, Omega-3/omega-6	0.9981	1	rs1065853	0.9024
19	19-44744108-46102697	LA%, PUFAs/MUFAs	0.9981	1	rs1065853	0.8989
19	19-44744108-46102697	LA%, PUFAs/SFAs	0.9978	1	rs1065853	0.7309
19	19-44744108-46102697	LA%, SFAs%	0.9975	1	rs1065853	0.5833
19	19-44744108-46102697	LA%, Degree of unsaturation	0.997	1	rs7412	0.6258
19	19-44744108-46102697	MUFAs, SFAs	1	1	rs484195	1
19	19-44744108-46102697	MUFAs, Total FAs	1	1	rs484195	1
19	19-44744108-46102697	MUFAs%, Omega-3/omega-6	0.9992	1	rs1065853	0.9751
19	19-44744108-46102697	MUFAs%, PUFAs/MUFAs	0.9992	1	rs1065853	0.9741
19	19-44744108-46102697	MUFAs%, PUFAs/SFAs	0.9984	1	rs1065853	0.9199
19	19-44744108-46102697	MUFAs%, SFAs%	0.9974	1	rs1065853	0.8555
19	19-44744108-46102697	MUFAs%, Degree of unsaturation	0.9953	1	rs1065853	0.7166
19	19-44744108-46102697	Omega-3/omega-6, PUFAs/SFAs	0.9984	1	rs1065853	0.9185
19	19-44744108-46102697	Omega-3 PUFAs, DHA%	0.9931	1	rs484195	0.9973
19	19-44744108-46102697	Omega-3 PUFAs, MUFAs	1	1	rs484195	1
19	19-44744108-46102697	Omega-3 PUFAs, SFAs	1	1	rs484195	1
19	19-44744108-46102697	Omega-3 PUFAs, Total FAs	1	1	rs484195	1
19	19-44744108-46102697	Omega-3%, LA%	0.9979	1	rs1065853	0.7988
19	19-44744108-46102697	Omega-3%, MUFAs%	0.9987	1	rs1065853	0.9438
19	19-44744108-46102697	Omega-3%, Omega-3/omega-6	0.9987	1	rs1065853	0.9428
19	19-44744108-46102697	Omega-3%, Omega-6%	0.9989	1	rs1065853	0.9679
19	19-44744108-46102697	Omega-3%, PUFAs/MUFAs	0.9987	1	rs1065853	0.9406
19	19-44744108-46102697	Omega-3%, PUFAs/SFAs	0.9981	1	rs1065853	0.8288
19	19-44744108-46102697	Omega-3%, SFAs%	0.9974	1	rs1065853	0.7139
19	19-44744108-46102697	Omega-3%, Degree of unsaturation	0.9963	1	rs1065853	0.5159
19	19-44744108-46102697	Omega-6 PUFAs, DHA	0.9995	1	rs7412	1
19	19-44744108-46102697	Omega-6 PUFAs, LA	1	1	rs7412	1
19	19-44744108-46102697	Omega-6 PUFAs, LA%	0.9963	1	rs7412	0.9998
19	19-44744108-46102697	Omega-6 PUFAs, MUFAs%	0.9845	1	rs7412	0.999
19	19-44744108-46102697	Omega-6 PUFAs, Omega-3/omega-6	0.9848	1	rs7412	0.999
19	19-44744108-46102697	Omega-6 PUFAs, Omega-3%	0.9934	1	rs7412	0.9996
19	19-44744108-46102697	Omega-6 PUFAs, Omega-6%	0.9725	1	rs7412	0.9981
19	19-44744108-46102697	Omega-6 PUFAs, PUFAs/MUFAs	0.9853	1	rs7412	0.999
19	19-44744108-46102697	Omega-6 PUFAs, PUFAs/SFAs	0.9955	1	rs7412	0.9997
19	19-44744108-46102697	Omega-6 PUFAs, PUFAs%	0.9902	1	rs7412	0.9993
19	19-44744108-46102697	Omega-6 PUFAs, SFAs%	0.9977	1	rs7412	0.9998
19	19-44744108-46102697	Omega-6 PUFAs, Degree of unsaturation	0.999	1	rs7412	0.9999
19	19-44744108-46102697	Omega-6%, LA%	0.9982	1	rs1065853	0.9442
19	19-44744108-46102697	Omega-6%, MUFAs%	0.9994	1	rs1065853	0.9862
19	19-44744108-46102697	Omega-6%, Omega-3/omega-6	0.9994	1	rs1065853	0.986
19	19-44744108-46102697	Omega-6%, PUFAs/MUFAs	0.9994	1	rs1065853	0.9854
19	19-44744108-46102697	Omega-6%, PUFAs/SFAs	0.9985	1	rs1065853	0.9538
19	19-44744108-46102697	Omega-6%, SFAs%	0.9974	1	rs1065853	0.9141
19	19-44744108-46102697	Omega-6%, Degree of unsaturation	0.9947	1	rs1065853	0.8196
19	19-44744108-46102697	PUFAs/MUFAs, Omega-3/omega-6	0.9992	1	rs1065853	0.9736
19	19-44744108-46102697	PUFAs/MUFAs, PUFAs/SFAs	0.9984	1	rs1065853	0.9155
19	19-44744108-46102697	PUFAs/MUFAs, Degree of unsaturation	0.9953	1	rs1065853	0.7046
19	19-44744108-46102697	PUFAs, DHA	0.9995	1	rs7412	0.9999
19	19-44744108-46102697	PUFAs, LA	1	1	rs7412	1
19	19-44744108-46102697	PUFAs, LA%	0.9963	1	rs7412	0.9995
19	19-44744108-46102697	PUFAs, MUFAs%	0.9845	1	rs7412	0.998
19	19-44744108-46102697	PUFAs, Omega-3/omega-6	0.9848	1	rs7412	0.998
19	19-44744108-46102697	PUFAs, Omega-3%	0.9934	1	rs7412	0.9992
19	19-44744108-46102697	PUFAs, Omega-6 PUFAs	1	1	rs7412	1
19	19-44744108-46102697	PUFAs, Omega-6%	0.9725	1	rs7412	0.9964
19	19-44744108-46102697	PUFAs, PUFAs/MUFAs	0.9854	1	rs7412	0.9981
19	19-44744108-46102697	PUFAs, PUFAs/SFAs	0.9955	1	rs7412	0.9994
19	19-44744108-46102697	PUFAs, PUFAs%	0.9902	1	rs7412	0.9987
19	19-44744108-46102697	PUFAs, SFAs%	0.9977	1	rs7412	0.9997
19	19-44744108-46102697	PUFAs, Degree of unsaturation	0.999	1	rs7412	0.9999
19	19-44744108-46102697	PUFAs%, LA%	0.998	1	rs1065853	0.856
19	19-44744108-46102697	PUFAs%, MUFAs%	0.999	1	rs1065853	0.9617
19	19-44744108-46102697	PUFAs%, Omega-3/omega-6	0.999	1	rs1065853	0.961
19	19-44744108-46102697	PUFAs%, Omega-3%	0.9986	1	rs1065853	0.9137
19	19-44744108-46102697	PUFAs%, Omega-6%	0.9992	1	rs1065853	0.9783
19	19-44744108-46102697	PUFAs%, PUFAs/MUFAs	0.999	1	rs1065853	0.9595
19	19-44744108-46102697	PUFAs%, PUFAs/SFAs	0.9982	1	rs1065853	0.8787
19	19-44744108-46102697	PUFAs%, SFAs%	0.9974	1	rs1065853	0.7888
19	19-44744108-46102697	PUFAs%, Degree of unsaturation	0.9958	1	rs1065853	0.6146
19	19-44744108-46102697	SFAs, Total FAs	1	1	rs484195	1
19	19-44744108-46102697	SFAs%, Omega-3/omega-6	0.9974	1	rs1065853	0.8532
19	19-44744108-46102697	SFAs%, PUFAs/MUFAs	0.9974	1	rs1065853	0.8481
19	19-44744108-46102697	SFAs%, PUFAs/SFAs	0.9975	1	rs1065853	0.6306
19	19-44744108-46102697	SFAs%, Degree of unsaturation	0.9976	1	rs7412	0.7269
19	19-44744108-46102697	Degree of unsaturation, Omega-3/omega-6	0.9953	1	rs1065853	0.7128
19	19-44744108-46102697	Degree of unsaturation, PUFAs/SFAs	0.9968	1	rs7412	0.5784
19	19-46102697-47150082	LA, Degree of unsaturation	0.6404	0.7994	rs11550348	0.1717
19	19-46102697-47150082	LA%, MUFAs%	0.9687	0.992	rs10423928	0.3053
19	19-46102697-47150082	LA%, Omega-3/omega-6	0.9522	0.9704	rs10423928	0.435
19	19-46102697-47150082	LA%, PUFAs/MUFAs	0.9793	1	rs10423928	0.2997
19	19-46102697-47150082	LA%, PUFAs/SFAs	0.9837	1	rs10423928	0.2709
19	19-46102697-47150082	LA%, SFAs%	0.9862	0.9999	rs10423928	0.2628
19	19-46102697-47150082	LA%, Degree of unsaturation	0.3945	0.6278	rs10423928	0.218
19	19-46102697-47150082	MUFAs, SFAs	0.8117	0.8695	rs11670069	0.3107
19	19-46102697-47150082	MUFAs, Total FAs	0.8611	0.9116	rs11670069	0.5269
19	19-46102697-47150082	MUFAs%, Omega-3/omega-6	0.8768	0.9163	rs10423928	0.3609
19	19-46102697-47150082	MUFAs%, PUFAs/MUFAs	0.9904	0.9972	rs555162510	0.8752
19	19-46102697-47150082	MUFAs%, PUFAs/SFAs	0.9876	0.9965	rs555162510	0.795
19	19-46102697-47150082	MUFAs%, SFAs%	0.9819	0.9951	rs555162510	0.6401
19	19-46102697-47150082	MUFAs%, Degree of unsaturation	0.5737	0.7232	rs555162510	0.8314
19	19-46102697-47150082	Omega-3/omega-6, PUFAs/SFAs	0.9238	0.9535	rs10423928	0.3247
19	19-46102697-47150082	Omega-3 PUFAs, DHA	0.8726	0.9026	rs117334534	0.6869
19	19-46102697-47150082	Omega-3 PUFAs, Omega-3/omega-6	0.5195	0.6451	rs117334534	0.4252
19	19-46102697-47150082	Omega-3 PUFAs, Omega-3%	0.5761	0.6254	rs117334534	0.4843
19	19-46102697-47150082	Omega-3 PUFAs, Total FAs	0.2633	0.5024	19:46902371_GCTGT_G	0.7147
19	19-46102697-47150082	Omega-6 PUFAs, DHA	0.4551	0.6056	rs11550348	0.1844
19	19-46102697-47150082	Omega-6 PUFAs, LA	0.9592	0.9998	rs73045960	0.5156
19	19-46102697-47150082	Omega-6 PUFAs, Degree of unsaturation	0.7496	0.8647	rs11550348	0.1828
19	19-46102697-47150082	Omega-6%, LA%	0.9892	1	rs10423928	0.4524
19	19-46102697-47150082	Omega-6%, MUFAs%	0.9763	0.9938	rs555162510	0.4188
19	19-46102697-47150082	Omega-6%, Omega-3/omega-6	0.9504	0.9694	rs10423928	0.5004
19	19-46102697-47150082	Omega-6%, PUFAs/MUFAs	0.9853	1	rs555162510	0.4715
19	19-46102697-47150082	Omega-6%, PUFAs/SFAs	0.9864	1	rs555162510	0.3265
19	19-46102697-47150082	Omega-6%, SFAs%	0.9868	0.9999	rs10423928	0.2812
19	19-46102697-47150082	Omega-6%, Degree of unsaturation	0.4656	0.6819	rs555162510	0.4282
19	19-46102697-47150082	PUFAs/MUFAs, Omega-3/omega-6	0.9043	0.9418	rs10423928	0.3677
19	19-46102697-47150082	PUFAs/MUFAs, PUFAs/SFAs	0.9935	1	rs555162510	0.8291
19	19-46102697-47150082	PUFAs/MUFAs, Degree of unsaturation	0.6861	0.8274	rs555162510	0.8746
19	19-46102697-47150082	PUFAs, DHA	0.5737	0.6985	rs34514836	0.2208
19	19-46102697-47150082	PUFAs, LA	0.9407	0.9994	rs73045960	0.2923
19	19-46102697-47150082	PUFAs, Omega-6 PUFAs	0.9611	0.9995	rs73045960	0.2425
19	19-46102697-47150082	PUFAs, Degree of unsaturation	0.8208	0.9045	rs34514836	0.1719
19	19-46102697-47150082	PUFAs%, LA%	0.981	1	rs10423928	0.2826
19	19-46102697-47150082	PUFAs%, MUFAs%	0.9899	0.997	rs555162510	0.8585
19	19-46102697-47150082	PUFAs%, Omega-3/omega-6	0.9115	0.9461	rs10423928	0.3462
19	19-46102697-47150082	PUFAs%, Omega-6%	0.9859	1	rs555162510	0.43
19	19-46102697-47150082	PUFAs%, PUFAs/MUFAs	0.995	1	rs555162510	0.8839
19	19-46102697-47150082	PUFAs%, PUFAs/SFAs	0.9933	1	rs555162510	0.8005
19	19-46102697-47150082	PUFAs%, SFAs%	0.9896	1	rs555162510	0.6476
19	19-46102697-47150082	PUFAs%, Degree of unsaturation	0.6768	0.8219	rs555162510	0.8563
19	19-46102697-47150082	SFAs, Total FAs	0.8661	0.9178	rs11670069	0.4521
19	19-46102697-47150082	SFAs%, Omega-3/omega-6	0.936	0.9608	rs10423928	0.3058
19	19-46102697-47150082	SFAs%, PUFAs/MUFAs	0.9896	0.9999	rs555162510	0.6905
19	19-46102697-47150082	SFAs%, PUFAs/SFAs	0.989	1	rs555162510	0.5333
19	19-46102697-47150082	SFAs%, Degree of unsaturation	0.5496	0.7403	rs555162510	0.6267
19	19-46102697-47150082	Degree of unsaturation, PUFAs/SFAs	0.6361	0.7969	rs555162510	0.789
19	19-47150082-49282227	DHA, Omega-3/omega-6	0.5079	0.5627	rs189225383	0.7613
19	19-47150082-49282227	DHA%, MUFAs	0.906	1	rs1231281	0.3499
19	19-47150082-49282227	DHA%, MUFAs%	0.6879	0.9998	rs4002471	0.1401
19	19-47150082-49282227	DHA%, Omega-3/omega-6	0.8937	0.979	rs660745	0.2187
19	19-47150082-49282227	DHA%, PUFAs/MUFAs	0.8894	1	rs1231281	0.2025
19	19-47150082-49282227	DHA%, PUFAs/SFAs	0.9245	1	rs1231281	0.3025
19	19-47150082-49282227	DHA%, SFAs	0.9225	1	rs1231281	0.4601
19	19-47150082-49282227	DHA%, SFAs%	0.9223	1	rs380743	0.2222
19	19-47150082-49282227	DHA%, Total FAs	0.8723	1	rs1231281	0.3567
19	19-47150082-49282227	DHA%, Degree of unsaturation	0.9361	1	rs8112983	0.1232
19	19-47150082-49282227	LA, MUFAs	0.7516	1	rs838145	0.4025
19	19-47150082-49282227	LA, Total FAs	0.853	1	rs838145	0.2146
19	19-47150082-49282227	LA%, Omega-3/omega-6	0.6903	0.7398	rs189225383	0.7433
19	19-47150082-49282227	MUFAs, MUFAs%	0.7744	0.9999	rs838145	0.311
19	19-47150082-49282227	MUFAs, Omega-3/omega-6	0.431	0.8309	rs1231281	0.1286
19	19-47150082-49282227	MUFAs, PUFAs/MUFAs	0.9464	1	rs1231281	0.461
19	19-47150082-49282227	MUFAs, PUFAs/SFAs	0.9708	1	rs1231281	0.5715
19	19-47150082-49282227	MUFAs, SFAs	0.9836	1	rs1231281	0.4978
19	19-47150082-49282227	MUFAs, SFAs%	0.9595	1	rs1231281	0.4805
19	19-47150082-49282227	MUFAs, Total FAs	0.9841	1	rs838145	0.5992
19	19-47150082-49282227	MUFAs, Degree of unsaturation	0.9187	1	rs1231281	0.3766
19	19-47150082-49282227	MUFAs%, Omega-3/omega-6	0.4102	0.8199	rs33988101	0.1811
19	19-47150082-49282227	MUFAs%, PUFAs/MUFAs	0.991	1	rs12052128	0.9672
19	19-47150082-49282227	MUFAs%, PUFAs/SFAs	0.7688	0.9999	rs1231281	0.3271
19	19-47150082-49282227	MUFAs%, SFAs%	0.6779	0.9998	rs1231281	0.3155
19	19-47150082-49282227	MUFAs%, Degree of unsaturation	0.9604	1	rs12052128	0.9077
19	19-47150082-49282227	Omega-3/omega-6, PUFAs/SFAs	0.4261	0.8284	rs1231281	0.1428
19	19-47150082-49282227	Omega-3 PUFAs, LA%	0.616	0.6424	rs189225383	0.6026
19	19-47150082-49282227	Omega-3 PUFAs, Omega-3/omega-6	0.8691	0.8976	rs189225383	0.7457
19	19-47150082-49282227	Omega-3%, DHA%	0.9513	1	rs660745	0.256
19	19-47150082-49282227	Omega-3%, MUFAs	0.6468	1	rs660745	0.1506
19	19-47150082-49282227	Omega-3%, MUFAs%	0.6321	0.9997	rs33988101	0.196
19	19-47150082-49282227	Omega-3%, Omega-3/omega-6	0.9411	0.9886	rs660745	0.2869
19	19-47150082-49282227	Omega-3%, PUFAs/MUFAs	0.7713	1	rs33988101	0.1488
19	19-47150082-49282227	Omega-3%, PUFAs/SFAs	0.6574	1	rs1231281	0.1499
19	19-47150082-49282227	Omega-3%, SFAs	0.5488	1	rs1231281	0.3495
19	19-47150082-49282227	Omega-3%, SFAs%	0.6401	1	rs380743	0.2311
19	19-47150082-49282227	Omega-3%, Degree of unsaturation	0.9117	1	rs33988101	0.1474
19	19-47150082-49282227	Omega-6 PUFAs, LA	0.9794	1	rs681343	0.2691
19	19-47150082-49282227	Omega-6 PUFAs, MUFAs	0.6789	1	rs838145	0.332
19	19-47150082-49282227	Omega-6 PUFAs, Total FAs	0.8333	1	rs681343	0.1622
19	19-47150082-49282227	Omega-6%, MUFAs	0.7215	1	rs1231281	0.3959
19	19-47150082-49282227	Omega-6%, MUFAs%	0.8128	0.9999	rs633236	0.4816
19	19-47150082-49282227	Omega-6%, PUFAs/MUFAs	0.9284	1	rs633236	0.5715
19	19-47150082-49282227	Omega-6%, PUFAs/SFAs	0.9202	1	rs633236	0.5062
19	19-47150082-49282227	Omega-6%, SFAs	0.77	1	rs1231281	0.4956
19	19-47150082-49282227	Omega-6%, SFAs%	0.7551	1	rs1231281	0.2225
19	19-47150082-49282227	Omega-6%, Total FAs	0.672	1	rs1231281	0.3636
19	19-47150082-49282227	Omega-6%, Degree of unsaturation	0.6533	1	rs633236	0.3389
19	19-47150082-49282227	PUFAs/MUFAs, Omega-3/omega-6	0.584	0.8951	rs33988101	0.1435
19	19-47150082-49282227	PUFAs/MUFAs, PUFAs/SFAs	0.9529	1	rs1231281	0.4415
19	19-47150082-49282227	PUFAs/MUFAs, Degree of unsaturation	0.9482	1	rs12052128	0.4776
19	19-47150082-49282227	PUFAs, LA	0.952	1	rs681343	0.2437
19	19-47150082-49282227	PUFAs, MUFAs	0.6383	1	rs838145	0.538
19	19-47150082-49282227	PUFAs, Omega-6 PUFAs	0.9469	1	rs681343	0.1817
19	19-47150082-49282227	PUFAs, Total FAs	0.8128	1	rs838145	0.2235
19	19-47150082-49282227	PUFAs%, DHA%	0.909	1	rs1231281	0.2978
19	19-47150082-49282227	PUFAs%, MUFAs	0.964	1	rs1231281	0.565
19	19-47150082-49282227	PUFAs%, MUFAs%	0.8359	0.9999	rs633236	0.2892
19	19-47150082-49282227	PUFAs%, Omega-3/omega-6	0.4576	0.8437	rs8112983	0.1377
19	19-47150082-49282227	PUFAs%, Omega-3%	0.6839	1	rs8112983	0.1659
19	19-47150082-49282227	PUFAs%, Omega-6%	0.9646	1	rs633236	0.7051
19	19-47150082-49282227	PUFAs%, PUFAs/MUFAs	0.9567	1	rs1231281	0.3276
19	19-47150082-49282227	PUFAs%, PUFAs/SFAs	0.9728	1	rs1231281	0.4715
19	19-47150082-49282227	PUFAs%, SFAs	0.9758	1	rs1231281	0.6261
19	19-47150082-49282227	PUFAs%, SFAs%	0.9593	1	rs1231281	0.4256
19	19-47150082-49282227	PUFAs%, Total FAs	0.9509	1	rs1231281	0.5581
19	19-47150082-49282227	PUFAs%, Degree of unsaturation	0.9281	1	rs1231281	0.2916
19	19-47150082-49282227	SFAs, MUFAs%	0.7781	0.9999	rs1231281	0.4593
19	19-47150082-49282227	SFAs, PUFAs/MUFAs	0.9591	1	rs1231281	0.5681
19	19-47150082-49282227	SFAs, PUFAs/SFAs	0.9813	1	rs1231281	0.6111
19	19-47150082-49282227	SFAs, SFAs%	0.9742	1	rs1231281	0.5032
19	19-47150082-49282227	SFAs, Total FAs	0.9792	1	rs1231281	0.4494
19	19-47150082-49282227	SFAs, Degree of unsaturation	0.9389	1	rs1231281	0.452
19	19-47150082-49282227	SFAs%, PUFAs/MUFAs	0.9312	1	rs1231281	0.398
19	19-47150082-49282227	SFAs%, PUFAs/SFAs	0.9715	1	rs1231281	0.373
19	19-47150082-49282227	SFAs%, Degree of unsaturation	0.9337	1	rs1231281	0.2034
19	19-47150082-49282227	Total FAs, MUFAs%	0.7331	0.9998	rs838145	0.3941
19	19-47150082-49282227	Total FAs, PUFAs/MUFAs	0.9288	1	rs1231281	0.4493
19	19-47150082-49282227	Total FAs, PUFAs/SFAs	0.9604	1	rs1231281	0.558
19	19-47150082-49282227	Total FAs, SFAs%	0.9471	1	rs1231281	0.4561
19	19-47150082-49282227	Total FAs, Degree of unsaturation	0.8876	1	rs1231281	0.3891
19	19-47150082-49282227	Degree of unsaturation, Omega-3/omega-6	0.8176	0.9622	rs33988101	0.1435
19	19-47150082-49282227	Degree of unsaturation, PUFAs/SFAs	0.9395	1	rs1231281	0.3023
19	19-49282227-51532567	DHA, DHA%	0.736	0.7813	rs139101064	0.8615
19	19-49282227-51532567	DHA, Omega-3/omega-6	0.9343	0.9439	rs139101064	0.7007
19	19-49282227-51532567	DHA, Omega-3%	0.9414	0.9521	19:49364084_GAGAA_G	0.7161
19	19-49282227-51532567	DHA%, Omega-3/omega-6	0.8216	0.8586	rs139101064	0.8898
19	19-49282227-51532567	DHA%, Degree of unsaturation	0.6128	0.7369	rs13343588	0.4502
19	19-49282227-51532567	LA, MUFAs	0.9888	1	rs142385484	0.9949
19	19-49282227-51532567	LA, MUFAs%	0.5086	0.8525	rs142385484	0.8654
19	19-49282227-51532567	LA, SFAs	0.9981	1	rs142385484	0.9994
19	19-49282227-51532567	LA, Total FAs	0.9993	1	rs142385484	0.9997
19	19-49282227-51532567	MUFAs, MUFAs%	0.9911	0.9977	rs34010237	0.9646
19	19-49282227-51532567	MUFAs, PUFAs/MUFAs	0.9211	0.9683	rs34010237	0.9597
19	19-49282227-51532567	MUFAs, SFAs	0.9942	1	rs34010237	0.6407
19	19-49282227-51532567	MUFAs, Total FAs	0.9934	1	rs142385484	0.5225
19	19-49282227-51532567	MUFAs%, PUFAs/MUFAs	0.8387	0.9171	rs34010237	0.8832
19	19-49282227-51532567	Omega-3 PUFAs, DHA	0.8068	0.8265	19:49364084_GAGAA_G	0.8446
19	19-49282227-51532567	Omega-3 PUFAs, Omega-3/omega-6	0.854	0.8715	19:49364084_GAGAA_G	0.8114
19	19-49282227-51532567	Omega-3 PUFAs, Omega-3%	0.932	0.941	19:49364084_GAGAA_G	0.962
19	19-49282227-51532567	Omega-3%, DHA%	0.7629	0.8235	rs139101064	0.5656
19	19-49282227-51532567	Omega-3%, Omega-3/omega-6	0.9596	0.9683	19:49364084_GAGAA_G	0.6714
19	19-49282227-51532567	Omega-6 PUFAs, LA	1	1	rs142385484	1
19	19-49282227-51532567	Omega-6 PUFAs, MUFAs	0.9888	1	rs142385484	0.9935
19	19-49282227-51532567	Omega-6 PUFAs, MUFAs%	0.5177	0.8565	rs142385484	0.8373
19	19-49282227-51532567	Omega-6 PUFAs, SFAs	0.9981	1	rs142385484	0.9992
19	19-49282227-51532567	Omega-6 PUFAs, Total FAs	0.9993	1	rs142385484	0.9996
19	19-49282227-51532567	Omega-6%, PUFAs/SFAs	0.4163	0.5167	rs117325225	0.2472
19	19-49282227-51532567	PUFAs/MUFAs, PUFAs/SFAs	0.825	0.9198	19:49317785_AAAAG_A	0.237
19	19-49282227-51532567	PUFAs/MUFAs, Degree of unsaturation	0.6475	0.8022	19:49317785_AAAAG_A	0.1147
19	19-49282227-51532567	PUFAs, LA	1	1	rs142385484	1
19	19-49282227-51532567	PUFAs, MUFAs	0.9889	1	rs142385484	0.9769
19	19-49282227-51532567	PUFAs, MUFAs%	0.6135	0.8948	rs142385484	0.5818
19	19-49282227-51532567	PUFAs, Omega-6 PUFAs	0.9999	1	rs142385484	1
19	19-49282227-51532567	PUFAs, SFAs	0.9981	1	rs142385484	0.9971
19	19-49282227-51532567	PUFAs, Total FAs	0.9993	1	rs142385484	0.9986
19	19-49282227-51532567	PUFAs%, Omega-6%	0.4548	0.5498	19:49317785_AAAAG_A	0.224
19	19-49282227-51532567	PUFAs%, PUFAs/MUFAs	0.8789	0.9445	19:49317785_AAAAG_A	0.2305
19	19-49282227-51532567	PUFAs%, PUFAs/SFAs	0.9161	0.9831	19:49317785_AAAAG_A	0.2394
19	19-49282227-51532567	PUFAs%, SFAs	0.5811	0.9328	19:49317785_AAAAG_A	0.272
19	19-49282227-51532567	PUFAs%, SFAs%	0.736	0.9191	rs117325225	0.5416
19	19-49282227-51532567	PUFAs%, Degree of unsaturation	0.8198	0.9378	rs13343588	0.1841
19	19-49282227-51532567	SFAs, MUFAs%	0.9739	0.9941	rs34010237	0.9234
19	19-49282227-51532567	SFAs, PUFAs/MUFAs	0.8401	0.9345	rs34010237	0.7718
19	19-49282227-51532567	SFAs, PUFAs/SFAs	0.4754	0.9124	19:49317785_AAAAG_A	0.2788
19	19-49282227-51532567	SFAs, Total FAs	0.9975	1	rs142385484	0.9005
19	19-49282227-51532567	SFAs%, PUFAs/MUFAs	0.3173	0.5767	19:49317785_AAAAG_A	0.1741
19	19-49282227-51532567	SFAs%, PUFAs/SFAs	0.9609	0.9894	rs117325225	0.8864
19	19-49282227-51532567	SFAs%, Degree of unsaturation	0.8723	0.9502	rs13343588	0.4173
19	19-49282227-51532567	Total FAs, MUFAs%	0.96	0.9912	rs34010237	0.92
19	19-49282227-51532567	Total FAs, PUFAs/MUFAs	0.7446	0.8915	rs34010237	0.886
19	19-49282227-51532567	Degree of unsaturation, PUFAs/SFAs	0.9032	0.9684	rs13343588	0.3801
19	19-52985290-54602362	Omega-6%, SFAs	0.5305	0.5675	rs113346399	0.9782
19	19-54602362-55728080	DHA, DHA%	0.9924	1	rs4806498	0.8213
19	19-54602362-55728080	DHA, MUFAs%	0.9456	0.9991	rs4806498	0.5434
19	19-54602362-55728080	DHA, Omega-3/omega-6	0.9961	1	rs4806498	0.9303
19	19-54602362-55728080	DHA, Omega-3%	0.9946	1	rs4806498	0.8852
19	19-54602362-55728080	DHA, PUFAs/MUFAs	0.9727	0.9997	rs4806498	0.4055
19	19-54602362-55728080	DHA, PUFAs/SFAs	0.6458	0.6998	rs4806498	0.2494
19	19-54602362-55728080	DHA, PUFAs%	0.9693	0.9979	rs4806498	0.2711
19	19-54602362-55728080	DHA, Degree of unsaturation	0.9753	1	rs4806498	0.316
19	19-54602362-55728080	DHA%, MUFAs%	0.9557	0.9993	rs8736	0.2871
19	19-54602362-55728080	DHA%, Omega-3/omega-6	0.9924	1	rs4806498	0.8165
19	19-54602362-55728080	DHA%, PUFAs/MUFAs	0.9812	0.9998	rs8736	0.3328
19	19-54602362-55728080	DHA%, PUFAs/SFAs	0.7342	0.7751	rs8736	0.2883
19	19-54602362-55728080	DHA%, Degree of unsaturation	0.9853	1	rs8736	0.3748
19	19-54602362-55728080	LA%, MUFAs%	0.8148	0.995	rs103294	0.2989
19	19-54602362-55728080	MUFAs%, Omega-3/omega-6	0.948	0.9991	rs4806498	0.5199
19	19-54602362-55728080	MUFAs%, PUFAs/MUFAs	0.9656	0.9991	rs8736	0.2715
19	19-54602362-55728080	MUFAs%, PUFAs/SFAs	0.5244	0.5943	rs8736	0.316
19	19-54602362-55728080	MUFAs%, Degree of unsaturation	0.9619	0.9994	rs8736	0.4199
19	19-54602362-55728080	Omega-3/omega-6, PUFAs/SFAs	0.6281	0.6846	rs4806498	0.2681
19	19-54602362-55728080	Omega-3 PUFAs, DHA	0.9958	1	rs4806498	0.9187
19	19-54602362-55728080	Omega-3 PUFAs, DHA%	0.9919	1	rs4806498	0.807
19	19-54602362-55728080	Omega-3 PUFAs, MUFAs%	0.9455	0.9991	rs4806498	0.5098
19	19-54602362-55728080	Omega-3 PUFAs, Omega-3/omega-6	0.9959	1	rs4806498	0.906
19	19-54602362-55728080	Omega-3 PUFAs, Omega-3%	0.9944	1	rs4806498	0.8529
19	19-54602362-55728080	Omega-3 PUFAs, PUFAs/MUFAs	0.9727	0.9997	rs4806498	0.38
19	19-54602362-55728080	Omega-3 PUFAs, PUFAs/SFAs	0.6374	0.6926	rs4806498	0.2419
19	19-54602362-55728080	Omega-3 PUFAs, PUFAs%	0.9688	0.9978	rs4806498	0.2581
19	19-54602362-55728080	Omega-3 PUFAs, Degree of unsaturation	0.975	1	rs4806498	0.2998
19	19-54602362-55728080	Omega-3%, DHA%	0.9912	1	rs4806498	0.7063
19	19-54602362-55728080	Omega-3%, MUFAs%	0.9521	0.9992	rs4806498	0.3691
19	19-54602362-55728080	Omega-3%, Omega-3/omega-6	0.9948	1	rs4806498	0.8675
19	19-54602362-55728080	Omega-3%, PUFAs/MUFAs	0.9777	0.9998	rs8736	0.2645
19	19-54602362-55728080	Omega-3%, PUFAs/SFAs	0.6796	0.7288	rs8736	0.2516
19	19-54602362-55728080	Omega-3%, Degree of unsaturation	0.9812	1	rs8736	0.3169
19	19-54602362-55728080	Omega-6%, LA%	0.9538	0.9864	rs798888	0.2468
19	19-54602362-55728080	Omega-6%, MUFAs%	0.7321	0.9124	rs103294	0.3049
19	19-54602362-55728080	PUFAs/MUFAs, Omega-3/omega-6	0.9735	0.9997	rs4806498	0.3935
19	19-54602362-55728080	PUFAs/MUFAs, PUFAs/SFAs	0.7456	0.7846	rs8736	0.3317
19	19-54602362-55728080	PUFAs/MUFAs, Degree of unsaturation	0.9859	0.9998	rs8736	0.4387
19	19-54602362-55728080	PUFAs, DHA	0.8858	0.9227	rs4806498	0.6539
19	19-54602362-55728080	PUFAs, DHA%	0.87	0.912	rs4806498	0.4182
19	19-54602362-55728080	PUFAs, MUFAs%	0.6689	0.7706	rs8736	0.1883
19	19-54602362-55728080	PUFAs, Omega-3/omega-6	0.8859	0.9228	rs4806498	0.6538
19	19-54602362-55728080	PUFAs, Omega-3 PUFAs	0.8878	0.9241	rs4806498	0.6011
19	19-54602362-55728080	PUFAs, Omega-3%	0.8803	0.9191	rs4806498	0.5308
19	19-54602362-55728080	PUFAs, PUFAs/MUFAs	0.8314	0.8855	rs8736	0.214
19	19-54602362-55728080	PUFAs, PUFAs%	0.8458	0.8935	rs8736	0.2011
19	19-54602362-55728080	PUFAs, Degree of unsaturation	0.8517	0.8997	rs8736	0.2584
19	19-54602362-55728080	PUFAs%, DHA%	0.9809	0.9986	rs8736	0.3452
19	19-54602362-55728080	PUFAs%, MUFAs%	0.9552	0.9962	rs8736	0.3582
19	19-54602362-55728080	PUFAs%, Omega-3/omega-6	0.9688	0.9978	rs4806498	0.2758
19	19-54602362-55728080	PUFAs%, Omega-3%	0.9754	0.9983	rs8736	0.2957
19	19-54602362-55728080	PUFAs%, PUFAs/MUFAs	0.9822	0.9985	rs8736	0.3912
19	19-54602362-55728080	PUFAs%, PUFAs/SFAs	0.7741	0.8076	rs8736	0.2986
19	19-54602362-55728080	PUFAs%, Degree of unsaturation	0.9868	0.999	rs8736	0.4241
19	19-54602362-55728080	Degree of unsaturation, Omega-3/omega-6	0.976	1	rs4806498	0.3086
19	19-54602362-55728080	Degree of unsaturation, PUFAs/SFAs	0.7945	0.8261	rs8736	0.3552
19	19-55728080-57521335	MUFAs, MUFAs%	0.9635	0.9852	rs12610709	0.4548
19	19-55728080-57521335	MUFAs, PUFAs/MUFAs	0.9612	0.9816	rs12610709	0.5712
19	19-55728080-57521335	MUFAs, Total FAs	0.5661	0.6356	rs12610709	0.4818
19	19-55728080-57521335	MUFAs%, PUFAs/MUFAs	0.9739	0.9928	rs12610709	0.4076
19	19-55728080-57521335	Omega-6%, MUFAs	0.8209	0.8635	rs12610709	0.4883
19	19-55728080-57521335	Omega-6%, MUFAs%	0.8636	0.9046	rs12610709	0.3485
19	19-55728080-57521335	Omega-6%, PUFAs/MUFAs	0.8574	0.8964	rs12610709	0.4434
19	19-55728080-57521335	PUFAs%, MUFAs	0.7535	0.7924	rs12610709	0.5848
19	19-55728080-57521335	PUFAs%, MUFAs%	0.7858	0.8277	rs12610709	0.4686
19	19-55728080-57521335	PUFAs%, Omega-6%	0.4909	0.5375	rs12610709	0.4056
19	19-55728080-57521335	PUFAs%, PUFAs/MUFAs	0.7923	0.8295	rs12610709	0.551
19	19-55728080-57521335	Total FAs, MUFAs%	0.5752	0.6587	rs12610709	0.4412
19	19-55728080-57521335	Total FAs, PUFAs/MUFAs	0.5766	0.6533	rs12610709	0.5372
19	19-57521335-59118839	LA, LA%	0.9648	0.9918	rs55691818	0.5006
19	19-57521335-59118839	LA, MUFAs	0.7688	0.8262	rs555796592	0.9186
19	19-57521335-59118839	LA, SFAs	0.7511	0.8111	rs555796592	0.9326
19	19-57521335-59118839	LA, Total FAs	0.8829	0.9285	rs555796592	0.93
19	19-57521335-59118839	MUFAs, SFAs	0.906	0.9151	rs555796592	0.9277
19	19-57521335-59118839	MUFAs, Total FAs	0.9573	0.9628	rs555796592	0.9284
19	19-57521335-59118839	Omega-6 PUFAs, LA	0.8537	0.8913	rs555796592	0.4194
19	19-57521335-59118839	Omega-6 PUFAs, LA%	0.6558	0.749	rs55691818	0.4683
19	19-57521335-59118839	Omega-6 PUFAs, MUFAs	0.8902	0.9018	rs555796592	0.9162
19	19-57521335-59118839	Omega-6 PUFAs, SFAs	0.8824	0.8946	rs555796592	0.9171
19	19-57521335-59118839	Omega-6 PUFAs, Total FAs	0.9451	0.953	rs555796592	0.9271
19	19-57521335-59118839	PUFAs, LA	0.7943	0.8468	rs555796592	0.8535
19	19-57521335-59118839	PUFAs, MUFAs	0.9204	0.9283	rs555796592	0.8934
19	19-57521335-59118839	PUFAs, Omega-6 PUFAs	0.8992	0.91	rs555796592	0.891
19	19-57521335-59118839	PUFAs, SFAs	0.9128	0.9213	rs555796592	0.9136
19	19-57521335-59118839	PUFAs, Total FAs	0.961	0.966	rs555796592	0.9084
19	19-57521335-59118839	PUFAs%, PUFAs/SFAs	0.5593	0.5959	rs117699791	0.4892
19	19-57521335-59118839	SFAs, Total FAs	0.9537	0.9597	rs555796592	0.9333
20	20-60479-697600	Omega-6 PUFAs, LA	0.8717	0.8807	rs6107303	0.4544
20	20-60479-697600	PUFAs, LA	0.9044	0.9134	rs6107303	0.4473
20	20-60479-697600	PUFAs, Omega-6 PUFAs	0.9311	0.9399	rs6107303	0.4192
20	20-697600-2469501	MUFAs, SFAs	0.7092	0.73	rs578164291	0.929
20	20-697600-2469501	MUFAs, Total FAs	0.6042	0.6306	rs578164291	0.7922
20	20-697600-2469501	PUFAs%, MUFAs	0.474	0.5128	rs578164291	0.5247
20	20-697600-2469501	PUFAs%, PUFAs/MUFAs	0.511	0.5331	rs190080480	0.8697
20	20-697600-2469501	PUFAs%, PUFAs/SFAs	0.8112	0.827	rs181660674	0.7305
20	20-697600-2469501	PUFAs%, SFAs	0.5694	0.5997	rs578164291	0.5291
20	20-697600-2469501	SFAs, PUFAs/SFAs	0.5824	0.6177	rs181660674	0.634
20	20-697600-2469501	SFAs, Total FAs	0.6541	0.6758	rs578164291	0.9322
20	20-697600-2469501	SFAs%, PUFAs/SFAs	0.5643	0.5852	rs181660674	0.9613
20	20-5477850-7084073	LA, Total FAs	0.9141	0.9317	rs73075609	0.7996
20	20-5477850-7084073	MUFAs, MUFAs%	0.7808	0.9123	rs35625351	0.115
20	20-5477850-7084073	MUFAs, PUFAs/MUFAs	0.7892	0.9211	rs35625351	0.1313
20	20-5477850-7084073	MUFAs%, PUFAs/MUFAs	0.8474	0.9852	20:6481252_TG_T	0.1579
20	20-5477850-7084073	MUFAs%, PUFAs/SFAs	0.2965	0.522	rs6117348	0.1159
20	20-5477850-7084073	MUFAs%, Degree of unsaturation	0.339	0.6453	rs6117348	0.1702
20	20-5477850-7084073	Omega-6 PUFAs, LA	0.9973	0.9996	rs73075609	0.8996
20	20-5477850-7084073	Omega-6 PUFAs, Total FAs	0.918	0.9353	rs73075609	0.8063
20	20-5477850-7084073	PUFAs/MUFAs, PUFAs/SFAs	0.4699	0.6721	rs6117348	0.2912
20	20-5477850-7084073	PUFAs/MUFAs, Degree of unsaturation	0.5699	0.811	rs6117348	0.3543
20	20-5477850-7084073	PUFAs, LA	0.9965	0.9994	rs73075609	0.8761
20	20-5477850-7084073	PUFAs, Omega-6 PUFAs	0.9969	0.9997	rs73075609	0.8812
20	20-5477850-7084073	PUFAs, Total FAs	0.9101	0.9288	rs73075609	0.7542
20	20-5477850-7084073	PUFAs%, MUFAs	0.646	0.8476	rs35625351	0.1187
20	20-5477850-7084073	PUFAs%, MUFAs%	0.7623	0.9625	20:6481252_TG_T	0.128
20	20-5477850-7084073	PUFAs%, Omega-6%	0.3236	0.5163	rs6117348	0.1211
20	20-5477850-7084073	PUFAs%, PUFAs/MUFAs	0.8206	0.981	rs6117348	0.1522
20	20-5477850-7084073	PUFAs%, PUFAs/SFAs	0.7329	0.8434	rs6117348	0.4884
20	20-5477850-7084073	PUFAs%, Degree of unsaturation	0.8293	0.9295	rs6117348	0.4856
20	20-5477850-7084073	Degree of unsaturation, PUFAs/SFAs	0.7028	0.7959	rs6117348	0.4654
20	20-8117011-9730921	LA%, PUFAs/SFAs	0.6407	0.6518	rs117019330	0.9962
20	20-9730921-11249536	LA, MUFAs	0.6345	0.6552	20:11224540_TA_T	0.9807
20	20-9730921-11249536	LA, SFAs	0.5368	0.562	20:11224540_TA_T	0.9839
20	20-9730921-11249536	LA, Total FAs	0.9261	0.9311	20:11224540_TA_T	0.997
20	20-9730921-11249536	MUFAs, Total FAs	0.6552	0.6765	20:11224540_TA_T	0.6301
20	20-9730921-11249536	Omega-3 PUFAs, Omega-6 PUFAs	0.5332	0.5646	20:11224540_TA_T	0.9996
20	20-9730921-11249536	Omega-6 PUFAs, LA	0.9867	0.9878	20:11224540_TA_T	0.9999
20	20-9730921-11249536	Omega-6 PUFAs, MUFAs	0.8586	0.8783	20:11224540_TA_T	0.9985
20	20-9730921-11249536	Omega-6 PUFAs, SFAs	0.8021	0.8288	20:11224540_TA_T	0.9986
20	20-9730921-11249536	Omega-6 PUFAs, Total FAs	0.9804	0.9835	20:11224540_TA_T	0.9997
20	20-9730921-11249536	PUFAs, DHA	0.4664	0.5012	20:11224540_TA_T	0.9998
20	20-9730921-11249536	PUFAs, LA	0.9871	0.9883	20:11224540_TA_T	1
20	20-9730921-11249536	PUFAs, MUFAs	0.862	0.8816	20:11224540_TA_T	0.9987
20	20-9730921-11249536	PUFAs, Omega-3 PUFAs	0.5397	0.5713	20:11224540_TA_T	0.9996
20	20-9730921-11249536	PUFAs, Omega-6 PUFAs	0.9991	0.9992	20:11224540_TA_T	1
20	20-9730921-11249536	PUFAs, SFAs	0.8065	0.8331	20:11224540_TA_T	0.9988
20	20-9730921-11249536	PUFAs, Total FAs	0.981	0.9841	20:11224540_TA_T	0.9998
20	20-9730921-11249536	SFAs, Total FAs	0.538	0.5653	20:11224540_TA_T	0.6859
20	20-11249536-12447499	SFAs%, PUFAs/SFAs	0.6716	0.6862	rs146071243	0.796
20	20-12447499-13689864	LA, PUFAs/SFAs	0.4842	0.5355	rs364585	0.1493
20	20-12447499-13689864	LA, PUFAs%	0.4857	0.5455	rs438568	0.1472
20	20-12447499-13689864	LA, Degree of unsaturation	0.7289	0.7943	rs438568	0.2047
20	20-12447499-13689864	Omega-6 PUFAs, LA	0.7663	0.806	rs438568	0.2392
20	20-12447499-13689864	Omega-6 PUFAs, PUFAs/SFAs	0.7667	0.8134	rs364585	0.1613
20	20-12447499-13689864	Omega-6 PUFAs, PUFAs%	0.7718	0.8268	rs438568	0.1548
20	20-12447499-13689864	Omega-6 PUFAs, Degree of unsaturation	0.9177	0.9641	rs438568	0.2117
20	20-12447499-13689864	PUFAs/MUFAs, Degree of unsaturation	0.5233	0.5842	rs2327451	0.0845
20	20-12447499-13689864	PUFAs, LA	0.7824	0.823	rs438568	0.2515
20	20-12447499-13689864	PUFAs, Omega-6 PUFAs	0.9342	0.9605	rs438568	0.2541
20	20-12447499-13689864	PUFAs, PUFAs/SFAs	0.7796	0.8282	rs364585	0.1668
20	20-12447499-13689864	PUFAs, PUFAs%	0.7859	0.8429	rs438568	0.1655
20	20-12447499-13689864	PUFAs, Degree of unsaturation	0.9278	0.9743	rs438568	0.2204
20	20-12447499-13689864	PUFAs%, PUFAs/SFAs	0.6544	0.7027	rs74181389	0.0961
20	20-12447499-13689864	PUFAs%, Degree of unsaturation	0.8601	0.9101	rs1321940	0.106
20	20-12447499-13689864	Degree of unsaturation, PUFAs/SFAs	0.8232	0.8747	rs1321940	0.1277
20	20-13689864-15958359	DHA, Degree of unsaturation	0.5462	0.5728	rs190550939	0.9216
20	20-13689864-15958359	DHA%, Degree of unsaturation	0.4994	0.5253	rs190550939	0.8426
20	20-13689864-15958359	Omega-3%, Degree of unsaturation	0.6863	0.7057	rs190550939	0.9906
20	20-15958359-17487232	Omega-3%, DHA%	0.5269	0.5487	rs190376699	0.9909
20	20-15958359-17487232	Omega-6 PUFAs, LA	0.554	0.5766	rs569212064	0.8079
20	20-15958359-17487232	SFAs, Total FAs	0.4534	0.5052	rs2208770	0.3392
20	20-17487232-18972203	DHA, LA	0.8047	0.8291	rs2618567	0.3686
20	20-17487232-18972203	DHA, Degree of unsaturation	0.5324	0.5676	rs2618566	0.3257
20	20-17487232-18972203	LA, Degree of unsaturation	0.7246	0.7536	rs2618566	0.3377
20	20-17487232-18972203	Omega-6 PUFAs, DHA	0.9073	0.9273	rs2618567	0.397
20	20-17487232-18972203	Omega-6 PUFAs, LA	0.9645	0.9753	rs2618567	0.4812
20	20-17487232-18972203	Omega-6 PUFAs, Degree of unsaturation	0.8614	0.8863	rs2618567	0.3495
20	20-17487232-18972203	PUFAs, DHA	0.9108	0.9304	rs2618567	0.3607
20	20-17487232-18972203	PUFAs, LA	0.9652	0.9761	rs2618567	0.447
20	20-17487232-18972203	PUFAs, Omega-6 PUFAs	0.9889	0.9963	rs2618567	0.466
20	20-17487232-18972203	PUFAs, Degree of unsaturation	0.8648	0.8896	rs2618567	0.3213
20	20-23293790-24717724	LA, MUFAs	0.6374	0.65	20:24053306_AT_A	0.9876
20	20-23293790-24717724	LA, Total FAs	0.6928	0.7048	20:24053306_AT_A	0.9847
20	20-23293790-24717724	MUFAs, SFAs	0.5761	0.5912	20:24053306_AT_A	0.9767
20	20-23293790-24717724	MUFAs, Total FAs	0.9089	0.9137	20:24053306_AT_A	0.9943
20	20-23293790-24717724	Omega-6 PUFAs, MUFAs	0.7594	0.7688	20:24053306_AT_A	0.9863
20	20-23293790-24717724	Omega-6 PUFAs, Total FAs	0.8023	0.8109	20:24053306_AT_A	0.9822
20	20-23293790-24717724	PUFAs, LA	0.6102	0.6234	20:24053306_AT_A	0.9735
20	20-23293790-24717724	PUFAs, MUFAs	0.8719	0.878	20:24053306_AT_A	0.9924
20	20-23293790-24717724	PUFAs, Omega-6 PUFAs	0.7372	0.7473	20:24053306_AT_A	0.9738
20	20-23293790-24717724	PUFAs, SFAs	0.5448	0.5606	20:24053306_AT_A	0.973
20	20-23293790-24717724	PUFAs, Total FAs	0.8977	0.903	20:24053306_AT_A	0.9901
20	20-23293790-24717724	SFAs, Total FAs	0.6353	0.6499	20:24053306_AT_A	0.9752
20	20-25344231-31614823	Omega-6 PUFAs, LA	0.5429	0.592	rs187990367	0.7788
20	20-25344231-31614823	PUFAs, LA	0.7061	0.7411	rs187990367	0.8606
20	20-25344231-31614823	PUFAs, Omega-6 PUFAs	0.714	0.7536	rs187990367	0.8792
20	20-31614823-32813441	MUFAs, SFAs	0.7949	0.81	rs13042148	0.5373
20	20-31614823-32813441	MUFAs, Total FAs	0.938	0.9474	rs13042148	0.5384
20	20-31614823-32813441	Omega-3 PUFAs, MUFAs	0.9114	0.9227	rs13042148	0.4797
20	20-31614823-32813441	Omega-3 PUFAs, Omega-6%	0.8036	0.8162	rs13042148	0.467
20	20-31614823-32813441	Omega-3 PUFAs, SFAs	0.6067	0.6222	rs13042148	0.5229
20	20-31614823-32813441	Omega-3 PUFAs, Total FAs	0.8529	0.8644	rs13042148	0.5143
20	20-31614823-32813441	Omega-6%, MUFAs	0.9127	0.9233	rs13042148	0.4883
20	20-31614823-32813441	Omega-6%, SFAs	0.6176	0.6321	rs13042148	0.519
20	20-31614823-32813441	Omega-6%, Total FAs	0.8556	0.8664	rs13042148	0.5217
20	20-31614823-32813441	SFAs, Total FAs	0.6961	0.7101	rs13042148	0.5664
20	20-32813441-34960446	LA, MUFAs	0.9362	1	rs188878	0.205
20	20-32813441-34960446	LA, SFAs	0.9398	1	rs188878	0.1891
20	20-32813441-34960446	LA, Total FAs	0.9427	1	rs188878	0.2156
20	20-32813441-34960446	MUFAs, SFAs	0.9498	1	rs188878	0.1637
20	20-32813441-34960446	MUFAs, Total FAs	0.9521	1	rs188878	0.1873
20	20-32813441-34960446	Omega-3 PUFAs, DHA	0.8874	0.9895	rs6088889	0.6624
20	20-32813441-34960446	Omega-3 PUFAs, LA	0.592	0.9933	rs188878	0.1076
20	20-32813441-34960446	Omega-3 PUFAs, MUFAs	0.6162	0.9939	rs188878	0.1012
20	20-32813441-34960446	Omega-3 PUFAs, Omega-6 PUFAs	0.6165	0.9939	rs188878	0.1197
20	20-32813441-34960446	Omega-3 PUFAs, SFAs	0.6137	0.9939	rs188878	0.1002
20	20-32813441-34960446	Omega-3 PUFAs, Total FAs	0.6285	0.9942	rs188878	0.1129
20	20-32813441-34960446	Omega-6 PUFAs, LA	0.9441	1	rs188878	0.2119
20	20-32813441-34960446	Omega-6 PUFAs, MUFAs	0.9481	1	rs188878	0.2043
20	20-32813441-34960446	Omega-6 PUFAs, SFAs	0.9517	1	rs188878	0.1865
20	20-32813441-34960446	Omega-6 PUFAs, Total FAs	0.9546	1	rs188878	0.2101
20	20-32813441-34960446	PUFAs, LA	0.942	1	rs188878	0.2085
20	20-32813441-34960446	PUFAs, MUFAs	0.9478	1	rs188878	0.1948
20	20-32813441-34960446	PUFAs, Omega-3 PUFAs	0.6452	0.9946	rs224440	0.1114
20	20-32813441-34960446	PUFAs, Omega-6 PUFAs	0.9539	1	rs188878	0.2038
20	20-32813441-34960446	PUFAs, SFAs	0.9515	1	rs188878	0.1773
20	20-32813441-34960446	PUFAs, Total FAs	0.9546	1	rs188878	0.1992
20	20-32813441-34960446	SFAs, Total FAs	0.9541	1	rs188878	0.1755
20	20-36909530-38436761	DHA, DHA%	0.546	0.5667	rs573582078	0.8048
20	20-36909530-38436761	SFAs%, PUFAs/SFAs	0.5447	0.628	20:37376674_AGGTGCGCGCCCGGCCGAC_A	0.168
20	20-38436761-39610856	DHA, LA	0.7545	0.773	rs117113213	0.9735
20	20-38436761-39610856	DHA, MUFAs	0.7157	0.7373	rs117113213	0.8436
20	20-38436761-39610856	DHA, MUFAs%	0.622	0.65	rs117113213	0.4959
20	20-38436761-39610856	DHA, Omega-6%	0.7489	0.7678	rs1883711	0.8266
20	20-38436761-39610856	DHA, PUFAs/MUFAs	0.6278	0.6559	rs117113213	0.4327
20	20-38436761-39610856	DHA, PUFAs%	0.6252	0.6497	rs1883711	0.4636
20	20-38436761-39610856	DHA, SFAs	0.7441	0.7634	rs117113213	0.8143
20	20-38436761-39610856	DHA, Total FAs	0.755	0.7735	rs117113213	0.9323
20	20-38436761-39610856	LA, MUFAs	0.9984	1	rs117113213	0.9461
20	20-38436761-39610856	LA, MUFAs%	0.9935	0.9994	rs117113213	0.7862
20	20-38436761-39610856	LA, Omega-6%	0.9834	0.9999	rs117113213	0.9199
20	20-38436761-39610856	LA, PUFAs/MUFAs	0.9928	0.9996	rs117113213	0.7643
20	20-38436761-39610856	LA, PUFAs/SFAs	0.7971	0.8222	rs117113213	0.8449
20	20-38436761-39610856	LA, PUFAs%	0.9888	0.9966	rs117113213	0.7984
20	20-38436761-39610856	LA, SFAs	0.9987	1	rs117113213	0.9738
20	20-38436761-39610856	LA, Total FAs	0.9993	1	rs117113213	0.9866
20	20-38436761-39610856	MUFAs, MUFAs%	0.9951	0.9995	rs2207132	0.5226
20	20-38436761-39610856	MUFAs, PUFAs/MUFAs	0.9949	0.9997	rs2207132	0.5496
20	20-38436761-39610856	MUFAs, PUFAs/SFAs	0.821	0.843	rs117113213	0.52
20	20-38436761-39610856	MUFAs, SFAs	0.9976	1	rs117113213	0.8884
20	20-38436761-39610856	MUFAs, Total FAs	0.9982	1	rs117113213	0.9431
20	20-38436761-39610856	MUFAs%, PUFAs/MUFAs	0.9963	0.9994	rs2207132	0.8186
20	20-38436761-39610856	MUFAs%, PUFAs/SFAs	0.8417	0.8602	rs2207132	0.6384
20	20-38436761-39610856	Omega-3 PUFAs, DHA	0.7641	0.7818	rs1883711	0.6834
20	20-38436761-39610856	Omega-3 PUFAs, LA	0.9934	1	rs117113213	0.9913
20	20-38436761-39610856	Omega-3 PUFAs, MUFAs	0.9918	1	rs117113213	0.8327
20	20-38436761-39610856	Omega-3 PUFAs, MUFAs%	0.9875	0.999	rs1883711	0.4942
20	20-38436761-39610856	Omega-3 PUFAs, Omega-6 PUFAs	0.9937	1	rs117113213	0.9903
20	20-38436761-39610856	Omega-3 PUFAs, Omega-6%	0.998	1	rs1883711	0.9243
20	20-38436761-39610856	Omega-3 PUFAs, PUFAs/MUFAs	0.9891	0.9995	rs1883711	0.5839
20	20-38436761-39610856	Omega-3 PUFAs, PUFAs/SFAs	0.8698	0.8854	rs1883711	0.8127
20	20-38436761-39610856	Omega-3 PUFAs, PUFAs%	0.9901	0.9969	rs1883711	0.7232
20	20-38436761-39610856	Omega-3 PUFAs, SFAs	0.9943	1	rs117113213	0.7052
20	20-38436761-39610856	Omega-3 PUFAs, Total FAs	0.9939	1	rs117113213	0.8984
20	20-38436761-39610856	Omega-6 PUFAs, DHA	0.7596	0.7777	rs117113213	0.9805
20	20-38436761-39610856	Omega-6 PUFAs, LA	0.9995	1	rs117113213	0.991
20	20-38436761-39610856	Omega-6 PUFAs, MUFAs	0.9984	1	rs117113213	0.9633
20	20-38436761-39610856	Omega-6 PUFAs, MUFAs%	0.9931	0.9994	rs117113213	0.8459
20	20-38436761-39610856	Omega-6 PUFAs, Omega-6%	0.9837	0.9999	rs117113213	0.9364
20	20-38436761-39610856	Omega-6 PUFAs, PUFAs/MUFAs	0.9924	0.9996	rs117113213	0.8286
20	20-38436761-39610856	Omega-6 PUFAs, PUFAs/SFAs	0.7944	0.8199	rs117113213	0.8881
20	20-38436761-39610856	Omega-6 PUFAs, PUFAs%	0.9884	0.9965	rs117113213	0.8542
20	20-38436761-39610856	Omega-6 PUFAs, SFAs	0.9988	1	rs117113213	0.9821
20	20-38436761-39610856	Omega-6 PUFAs, Total FAs	0.9994	1	rs117113213	0.9909
20	20-38436761-39610856	Omega-6%, MUFAs	0.9862	0.9999	rs117113213	0.5617
20	20-38436761-39610856	Omega-6%, MUFAs%	0.9885	0.999	rs1883711	0.5158
20	20-38436761-39610856	Omega-6%, PUFAs/MUFAs	0.9904	0.9995	rs1883711	0.5896
20	20-38436761-39610856	Omega-6%, PUFAs/SFAs	0.8772	0.8917	rs1883711	0.8508
20	20-38436761-39610856	Omega-6%, SFAs	0.9905	0.9999	rs1883711	0.4681
20	20-38436761-39610856	Omega-6%, Total FAs	0.9865	0.9999	rs117113213	0.74
20	20-38436761-39610856	PUFAs/MUFAs, PUFAs/SFAs	0.848	0.866	rs2207132	0.618
20	20-38436761-39610856	PUFAs, DHA	0.7663	0.7838	rs117113213	0.9835
20	20-38436761-39610856	PUFAs, LA	0.9996	1	rs117113213	0.9968
20	20-38436761-39610856	PUFAs, MUFAs	0.9985	1	rs117113213	0.9858
20	20-38436761-39610856	PUFAs, MUFAs%	0.9925	0.9994	rs117113213	0.9344
20	20-38436761-39610856	PUFAs, Omega-3 PUFAs	0.9942	1	rs117113213	0.975
20	20-38436761-39610856	PUFAs, Omega-6 PUFAs	0.9997	1	rs117113213	0.9978
20	20-38436761-39610856	PUFAs, Omega-6%	0.9846	0.9999	rs117113213	0.9255
20	20-38436761-39610856	PUFAs, PUFAs/MUFAs	0.9916	0.9996	rs117113213	0.9248
20	20-38436761-39610856	PUFAs, PUFAs/SFAs	0.7918	0.8176	rs117113213	0.938
20	20-38436761-39610856	PUFAs, PUFAs%	0.9877	0.9964	rs117113213	0.9309
20	20-38436761-39610856	PUFAs, SFAs	0.9989	1	rs117113213	0.9918
20	20-38436761-39610856	PUFAs, Total FAs	0.9995	1	rs117113213	0.9963
20	20-38436761-39610856	PUFAs%, MUFAs	0.9914	0.9973	rs2207132	0.4888
20	20-38436761-39610856	PUFAs%, MUFAs%	0.9931	0.9973	rs2207132	0.7519
20	20-38436761-39610856	PUFAs%, Omega-6%	0.991	0.9971	rs1883711	0.7474
20	20-38436761-39610856	PUFAs%, PUFAs/MUFAs	0.9934	0.9975	rs2207132	0.7438
20	20-38436761-39610856	PUFAs%, PUFAs/SFAs	0.8299	0.8473	rs2207132	0.4687
20	20-38436761-39610856	PUFAs%, SFAs	0.99	0.9969	rs117113213	0.5771
20	20-38436761-39610856	PUFAs%, Total FAs	0.9889	0.9967	rs117113213	0.7615
20	20-38436761-39610856	SFAs, MUFAs%	0.9936	0.9994	rs117113213	0.6157
20	20-38436761-39610856	SFAs, PUFAs/MUFAs	0.9933	0.9997	rs117113213	0.5757
20	20-38436761-39610856	SFAs, PUFAs/SFAs	0.8216	0.8435	rs117113213	0.5746
20	20-38436761-39610856	SFAs, Total FAs	0.9985	1	rs117113213	0.966
20	20-38436761-39610856	Total FAs, MUFAs%	0.9933	0.9994	rs117113213	0.7726
20	20-38436761-39610856	Total FAs, PUFAs/MUFAs	0.9927	0.9996	rs117113213	0.7456
20	20-38436761-39610856	Total FAs, PUFAs/SFAs	0.8036	0.8279	rs117113213	0.7802
20	20-39610856-40585689	DHA, LA	0.7277	0.8658	rs6029592	0.0783
20	20-39610856-40585689	DHA, MUFAs	0.7065	0.8542	rs78395480	0.0523
20	20-39610856-40585689	DHA, SFAs	0.6945	0.8476	rs6029592	0.0429
20	20-39610856-40585689	DHA, Total FAs	0.7207	0.8619	rs6029592	0.0545
20	20-39610856-40585689	LA, MUFAs	0.8761	1	rs6029593	0.1092
20	20-39610856-40585689	LA, SFAs	0.8665	1	rs6029593	0.1304
20	20-39610856-40585689	LA, Total FAs	0.8985	1	rs6029593	0.1382
20	20-39610856-40585689	MUFAs, SFAs	0.8786	1	rs2179372	0.1444
20	20-39610856-40585689	MUFAs, Total FAs	0.8784	1	rs78395480	0.0875
20	20-39610856-40585689	Omega-3 PUFAs, DHA	0.7121	0.8558	rs6029608	0.0298
20	20-39610856-40585689	Omega-3 PUFAs, LA	0.8579	0.9979	rs6029592	0.0977
20	20-39610856-40585689	Omega-3 PUFAs, MUFAs	0.8467	0.9977	rs78395480	0.073
20	20-39610856-40585689	Omega-3 PUFAs, Omega-6 PUFAs	0.857	0.9979	rs6029592	0.0874
20	20-39610856-40585689	Omega-3 PUFAs, SFAs	0.8338	0.9975	rs6029592	0.0554
20	20-39610856-40585689	Omega-3 PUFAs, Total FAs	0.8556	0.9979	rs6029592	0.0672
20	20-39610856-40585689	Omega-6 PUFAs, DHA	0.7281	0.866	rs6029608	0.0706
20	20-39610856-40585689	Omega-6 PUFAs, LA	0.9133	1	rs6029592	0.151
20	20-39610856-40585689	Omega-6 PUFAs, MUFAs	0.8744	1	rs6029592	0.0912
20	20-39610856-40585689	Omega-6 PUFAs, SFAs	0.8635	1	rs6029592	0.1175
20	20-39610856-40585689	Omega-6 PUFAs, Total FAs	0.8959	1	rs6029592	0.1242
20	20-39610856-40585689	PUFAs, DHA	0.7294	0.8667	rs6029608	0.0752
20	20-39610856-40585689	PUFAs, LA	0.9114	1	rs6029592	0.1478
20	20-39610856-40585689	PUFAs, MUFAs	0.8753	1	rs6029608	0.0895
20	20-39610856-40585689	PUFAs, Omega-3 PUFAs	0.8585	0.9979	rs6029592	0.0826
20	20-39610856-40585689	PUFAs, Omega-6 PUFAs	0.9094	1	rs6029592	0.1344
20	20-39610856-40585689	PUFAs, SFAs	0.8633	1	rs6029592	0.1126
20	20-39610856-40585689	PUFAs, Total FAs	0.8955	1	rs6029592	0.1191
20	20-39610856-40585689	SFAs, Total FAs	0.8692	1	rs6029593	0.0858
20	20-41615460-42680176	MUFAs, SFAs	0.7619	0.8699	rs285203	0.0582
20	20-41615460-42680176	MUFAs, Total FAs	0.7312	0.8295	rs285203	0.0647
20	20-41615460-42680176	Omega-6%, MUFAs	0.3951	0.5302	rs433115	0.08
20	20-41615460-42680176	Omega-6%, SFAs	0.5223	0.681	rs433115	0.0904
20	20-41615460-42680176	Omega-6%, Total FAs	0.4447	0.5917	rs433115	0.0788
20	20-41615460-42680176	PUFAs/MUFAs, PUFAs/SFAs	0.467	0.5434	rs765357	0.4471
20	20-41615460-42680176	PUFAs%, PUFAs/MUFAs	0.6173	0.6885	rs765357	0.4921
20	20-41615460-42680176	PUFAs%, PUFAs/SFAs	0.7375	0.8033	rs765357	0.463
20	20-41615460-42680176	PUFAs%, Degree of unsaturation	0.5135	0.6057	rs765357	0.3462
20	20-41615460-42680176	SFAs, Total FAs	0.8124	0.916	rs285203	0.0619
20	20-42680176-44839056	DHA, LA	0.9996	1	rs1800961	1
20	20-42680176-44839056	DHA, Total FAs	0.701	1	rs1800961	0.9996
20	20-42680176-44839056	DHA%, LA%	0.9635	0.9946	rs6073958	0.7353
20	20-42680176-44839056	DHA%, MUFAs	0.9537	0.9932	rs7679	0.2649
20	20-42680176-44839056	DHA%, MUFAs%	0.9691	0.9954	rs6073958	0.6266
20	20-42680176-44839056	DHA%, PUFAs/MUFAs	0.973	0.996	rs6073958	0.8406
20	20-42680176-44839056	DHA%, PUFAs/SFAs	0.9673	0.9952	rs6073958	0.8276
20	20-42680176-44839056	DHA%, SFAs	0.938	0.991	rs7679	0.1827
20	20-42680176-44839056	DHA%, SFAs%	0.9301	0.9898	rs6073958	0.3134
20	20-42680176-44839056	DHA%, Total FAs	0.9314	0.99	rs7679	0.2003
20	20-42680176-44839056	DHA%, Degree of unsaturation	0.9755	0.9963	rs6073958	0.9677
20	20-42680176-44839056	LA, Total FAs	0.7312	1	rs1800961	1
20	20-42680176-44839056	LA%, MUFAs	0.9505	1	rs6073958	0.5699
20	20-42680176-44839056	LA%, MUFAs%	0.9925	1	rs6073958	0.9574
20	20-42680176-44839056	LA%, PUFAs/MUFAs	0.9957	1	rs6073958	0.9844
20	20-42680176-44839056	LA%, PUFAs/SFAs	0.9949	1	rs6073958	0.9091
20	20-42680176-44839056	LA%, SFAs	0.9434	1	rs6073958	0.5709
20	20-42680176-44839056	LA%, SFAs%	0.9837	1	rs2868346	0.458
20	20-42680176-44839056	LA%, Total FAs	0.9117	1	rs6073958	0.4402
20	20-42680176-44839056	LA%, Degree of unsaturation	0.9971	1	rs6073958	0.9953
20	20-42680176-44839056	MUFAs, MUFAs%	0.9729	1	rs6073958	0.3161
20	20-42680176-44839056	MUFAs, PUFAs/MUFAs	0.9661	1	rs6073958	0.5971
20	20-42680176-44839056	MUFAs, PUFAs/SFAs	0.9507	1	rs6073958	0.7102
20	20-42680176-44839056	MUFAs, SFAs	0.9677	1	rs7679	0.4625
20	20-42680176-44839056	MUFAs, SFAs%	0.8582	1	rs6073958	0.3899
20	20-42680176-44839056	MUFAs, Total FAs	0.9655	1	rs7679	0.4863
20	20-42680176-44839056	MUFAs, Degree of unsaturation	0.9588	1	rs6073958	0.9129
20	20-42680176-44839056	MUFAs%, PUFAs/MUFAs	0.996	1	rs6073958	0.9503
20	20-42680176-44839056	MUFAs%, PUFAs/SFAs	0.9944	1	rs6073958	0.9746
20	20-42680176-44839056	MUFAs%, SFAs%	0.9606	1	rs6073958	0.9245
20	20-42680176-44839056	MUFAs%, Degree of unsaturation	0.9971	1	rs6073958	0.9922
20	20-42680176-44839056	Omega-3 PUFAs, DHA	0.9941	0.9975	rs1800961	0.8679
20	20-42680176-44839056	Omega-3 PUFAs, LA	0.9941	0.9976	rs1800961	1
20	20-42680176-44839056	Omega-3 PUFAs, Omega-6 PUFAs	0.9941	0.9976	rs1800961	1
20	20-42680176-44839056	Omega-3 PUFAs, Total FAs	0.3923	0.7353	rs1800961	0.9958
20	20-42680176-44839056	Omega-6 PUFAs, DHA	0.9996	1	rs1800961	1
20	20-42680176-44839056	Omega-6 PUFAs, LA	1	1	rs1800961	1
20	20-42680176-44839056	Omega-6 PUFAs, Total FAs	0.7312	1	rs1800961	1
20	20-42680176-44839056	Omega-6%, DHA%	0.9705	0.9956	rs6073958	0.8515
20	20-42680176-44839056	Omega-6%, LA%	0.9955	1	rs6073958	0.9591
20	20-42680176-44839056	Omega-6%, MUFAs	0.9597	1	rs6073958	0.6605
20	20-42680176-44839056	Omega-6%, MUFAs%	0.9954	1	rs6073958	0.9704
20	20-42680176-44839056	Omega-6%, PUFAs/MUFAs	0.9977	1	rs6073958	0.9899
20	20-42680176-44839056	Omega-6%, PUFAs/SFAs	0.9968	1	rs6073958	0.9718
20	20-42680176-44839056	Omega-6%, SFAs	0.9511	1	rs6073958	0.7002
20	20-42680176-44839056	Omega-6%, SFAs%	0.9789	1	rs6073958	0.727
20	20-42680176-44839056	Omega-6%, Total FAs	0.92	1	rs6073958	0.5634
20	20-42680176-44839056	Omega-6%, Degree of unsaturation	0.9987	1	rs6073958	0.9979
20	20-42680176-44839056	PUFAs/MUFAs, PUFAs/SFAs	0.9971	1	rs6073958	0.991
20	20-42680176-44839056	PUFAs/MUFAs, Degree of unsaturation	0.9989	1	rs6073958	0.9975
20	20-42680176-44839056	PUFAs, DHA	0.9996	1	rs1800961	1
20	20-42680176-44839056	PUFAs, LA	1	1	rs1800961	1
20	20-42680176-44839056	PUFAs, Omega-3 PUFAs	0.9941	0.9976	rs1800961	1
20	20-42680176-44839056	PUFAs, Omega-6 PUFAs	1	1	rs1800961	1
20	20-42680176-44839056	PUFAs, Total FAs	0.7312	1	rs1800961	1
20	20-42680176-44839056	PUFAs%, DHA%	0.9735	0.996	rs6073958	0.9026
20	20-42680176-44839056	PUFAs%, LA%	0.9963	1	rs6073958	0.9831
20	20-42680176-44839056	PUFAs%, MUFAs	0.9613	1	rs6073958	0.7443
20	20-42680176-44839056	PUFAs%, MUFAs%	0.9964	1	rs6073958	0.9759
20	20-42680176-44839056	PUFAs%, Omega-6%	0.9981	1	rs6073958	0.9924
20	20-42680176-44839056	PUFAs%, PUFAs/MUFAs	0.9984	1	rs6073958	0.9922
20	20-42680176-44839056	PUFAs%, PUFAs/SFAs	0.9975	1	rs6073958	0.9877
20	20-42680176-44839056	PUFAs%, SFAs	0.9523	1	rs6073958	0.8
20	20-42680176-44839056	PUFAs%, SFAs%	0.9781	1	rs6073958	0.8822
20	20-42680176-44839056	PUFAs%, Total FAs	0.9179	1	rs6073958	0.6794
20	20-42680176-44839056	PUFAs%, Degree of unsaturation	0.9992	1	rs6073958	0.9985
20	20-42680176-44839056	SFAs, MUFAs%	0.9585	1	rs6073958	0.4178
20	20-42680176-44839056	SFAs, PUFAs/MUFAs	0.9549	1	rs6073958	0.6903
20	20-42680176-44839056	SFAs, PUFAs/SFAs	0.9427	1	rs6073958	0.7231
20	20-42680176-44839056	SFAs, SFAs%	0.8882	1	rs6073958	0.2609
20	20-42680176-44839056	SFAs, Total FAs	0.9572	1	rs7679	0.3092
20	20-42680176-44839056	SFAs, Degree of unsaturation	0.9515	1	rs6073958	0.9374
20	20-42680176-44839056	SFAs%, PUFAs/MUFAs	0.9734	1	rs6073958	0.9654
20	20-42680176-44839056	SFAs%, PUFAs/SFAs	0.9865	1	rs2868346	0.5089
20	20-42680176-44839056	SFAs%, Degree of unsaturation	0.9794	1	rs6073958	0.9587
20	20-42680176-44839056	Total FAs, MUFAs%	0.9453	1	rs6073958	0.2676
20	20-42680176-44839056	Total FAs, PUFAs/MUFAs	0.9288	1	rs6073958	0.534
20	20-42680176-44839056	Total FAs, PUFAs/SFAs	0.9032	1	rs6073958	0.608
20	20-42680176-44839056	Total FAs, SFAs%	0.8296	1	rs6073958	0.2052
20	20-42680176-44839056	Total FAs, Degree of unsaturation	0.9077	1	rs6073958	0.8869
20	20-42680176-44839056	Degree of unsaturation, PUFAs/SFAs	0.9982	1	rs6073958	0.9961
20	20-44839056-47199980	DHA%, MUFAs	0.4821	0.5531	rs9679828	0.2767
20	20-44839056-47199980	DHA%, MUFAs%	0.4811	0.5727	rs9679828	0.1864
20	20-44839056-47199980	DHA%, PUFAs/MUFAs	0.6524	0.7192	rs9679828	0.2712
20	20-44839056-47199980	DHA%, PUFAs/SFAs	0.7191	0.7661	rs12480223	0.2241
20	20-44839056-47199980	DHA%, Degree of unsaturation	0.6548	0.7047	rs9679828	0.2181
20	20-44839056-47199980	MUFAs, MUFAs%	0.8779	0.9467	rs4810581	0.2922
20	20-44839056-47199980	MUFAs, PUFAs/MUFAs	0.8981	0.9583	rs9679828	0.2198
20	20-44839056-47199980	MUFAs, PUFAs/SFAs	0.8874	0.9415	rs9679828	0.2448
20	20-44839056-47199980	MUFAs, SFAs	0.6	0.6975	rs6018151	0.1347
20	20-44839056-47199980	MUFAs, Total FAs	0.5819	0.6774	rs6018151	0.3386
20	20-44839056-47199980	MUFAs, Degree of unsaturation	0.8334	0.8995	rs9679828	0.2776
20	20-44839056-47199980	MUFAs%, PUFAs/MUFAs	0.9634	0.9968	rs1206777	0.2725
20	20-44839056-47199980	MUFAs%, PUFAs/SFAs	0.8619	0.9593	rs9679828	0.2335
20	20-44839056-47199980	MUFAs%, Degree of unsaturation	0.857	0.9384	rs9679828	0.1731
20	20-44839056-47199980	Omega-3 PUFAs, Omega-3/omega-6	0.7513	0.7625	rs549668990	0.9948
20	20-44839056-47199980	Omega-3 PUFAs, Omega-3%	0.5111	0.5315	rs549668990	0.9844
20	20-44839056-47199980	Omega-6 PUFAs, LA	0.7667	0.8725	rs12624503	0.0619
20	20-44839056-47199980	Omega-6%, MUFAs	0.6551	0.8325	rs55966194	0.1274
20	20-44839056-47199980	Omega-6%, MUFAs%	0.6804	0.9382	rs55966194	0.1097
20	20-44839056-47199980	Omega-6%, PUFAs/MUFAs	0.8171	0.9774	rs9679828	0.1139
20	20-44839056-47199980	Omega-6%, PUFAs/SFAs	0.8521	0.9534	rs35666081	0.1181
20	20-44839056-47199980	Omega-6%, Degree of unsaturation	0.6582	0.8366	rs1206760	0.262
20	20-44839056-47199980	PUFAs/MUFAs, PUFAs/SFAs	0.9474	0.9867	rs9679828	0.2379
20	20-44839056-47199980	PUFAs/MUFAs, Degree of unsaturation	0.9278	0.9711	rs9679828	0.2336
20	20-44839056-47199980	PUFAs, LA	0.5844	0.7035	rs12624503	0.0654
20	20-44839056-47199980	PUFAs, Omega-6 PUFAs	0.63	0.7486	rs12624503	0.0683
20	20-44839056-47199980	PUFAs%, DHA%	0.7614	0.808	rs9679828	0.2553
20	20-44839056-47199980	PUFAs%, MUFAs	0.9152	0.9652	rs9679828	0.2801
20	20-44839056-47199980	PUFAs%, MUFAs%	0.9138	0.9922	rs9679828	0.2267
20	20-44839056-47199980	PUFAs%, Omega-6%	0.8684	0.984	rs35666081	0.1215
20	20-44839056-47199980	PUFAs%, PUFAs/MUFAs	0.9635	0.9986	rs9679828	0.267
20	20-44839056-47199980	PUFAs%, PUFAs/SFAs	0.9736	0.9931	rs35666081	0.2012
20	20-44839056-47199980	PUFAs%, SFAs	0.7117	0.813	rs9679828	0.2493
20	20-44839056-47199980	PUFAs%, Degree of unsaturation	0.9602	0.9838	rs1206760	0.2349
20	20-44839056-47199980	SFAs, MUFAs%	0.3594	0.5406	rs9679828	0.2104
20	20-44839056-47199980	SFAs, PUFAs/MUFAs	0.5783	0.7194	rs9679828	0.2735
20	20-44839056-47199980	SFAs, PUFAs/SFAs	0.6589	0.7586	rs35666081	0.255
20	20-44839056-47199980	SFAs, Total FAs	0.4617	0.5441	rs6018151	0.2291
20	20-44839056-47199980	SFAs, Degree of unsaturation	0.532	0.644	rs9679828	0.2541
20	20-44839056-47199980	Degree of unsaturation, PUFAs/SFAs	0.9503	0.9742	rs1999536	0.2555
20	20-47199980-49239658	Omega-6%, PUFAs/SFAs	0.5511	0.5674	rs150500583	0.9921
20	20-47199980-49239658	PUFAs%, Omega-6%	0.7279	0.7395	rs150500583	0.9959
20	20-47199980-49239658	PUFAs%, PUFAs/SFAs	0.5686	0.5845	rs150500583	0.9828
20	20-49239658-52472549	MUFAs, PUFAs/SFAs	0.5306	0.6106	rs6096233	0.2346
20	20-49239658-52472549	Omega-6%, MUFAs	0.5716	0.64	rs6096233	0.2317
20	20-49239658-52472549	Omega-6%, PUFAs/SFAs	0.9704	0.9884	rs6096235	0.3072
20	20-49239658-52472549	Omega-6%, SFAs	0.9332	0.9542	rs6096233	0.2473
20	20-49239658-52472549	Omega-6%, SFAs%	0.8993	0.9355	rs6096235	0.2706
20	20-49239658-52472549	Omega-6%, Total FAs	0.4995	0.5716	rs911017	0.2331
20	20-49239658-52472549	PUFAs%, MUFAs	0.4742	0.5481	rs6096233	0.2071
20	20-49239658-52472549	PUFAs%, Omega-6%	0.9564	0.9769	rs6096235	0.2806
20	20-49239658-52472549	PUFAs%, PUFAs/SFAs	0.9556	0.9791	rs6096235	0.2955
20	20-49239658-52472549	PUFAs%, SFAs	0.8939	0.9241	rs6096233	0.2463
20	20-49239658-52472549	PUFAs%, SFAs%	0.8675	0.9097	rs6096235	0.2421
20	20-49239658-52472549	SFAs, PUFAs/SFAs	0.9219	0.9493	rs6096233	0.2572
20	20-49239658-52472549	SFAs, SFAs%	0.7946	0.8404	rs6096233	0.2394
20	20-49239658-52472549	SFAs%, PUFAs/SFAs	0.9147	0.9485	rs6096235	0.233
20	20-49239658-52472549	Total FAs, PUFAs/SFAs	0.4505	0.5342	rs6096233	0.2362
20	20-52472549-54055266	DHA, DHA%	0.7069	0.7694	rs111559194	0.5183
20	20-52472549-54055266	Omega-3 PUFAs, DHA	0.5423	0.603	rs6127088	0.2416
20	20-52472549-54055266	Omega-3%, DHA%	0.6622	0.6967	20:52580664_ACCACATGT_A	0.5363
20	20-52472549-54055266	Omega-6 PUFAs, LA	0.8886	0.9007	rs75953512	0.9844
20	20-52472549-54055266	PUFAs, LA	0.5853	0.6323	rs75953512	0.6098
20	20-52472549-54055266	PUFAs, Omega-6 PUFAs	0.6741	0.7141	rs75953512	0.8709
20	20-54055266-56447959	MUFAs%, PUFAs/MUFAs	0.8967	0.9257	rs2235826	0.6494
20	20-54055266-56447959	Omega-3 PUFAs, Omega-3/omega-6	0.4753	0.5092	rs150372267	0.5389
20	20-56447959-58406572	MUFAs%, PUFAs/MUFAs	0.5567	0.5755	rs76725052	0.9843
20	20-58406572-59561724	LA, Total FAs	0.716	0.7687	rs6100899	0.2918
20	20-58406572-59561724	Omega-3%, Omega-3/omega-6	0.7956	0.8003	rs140774177	0.9945
20	20-58406572-59561724	Omega-6 PUFAs, LA	0.9309	0.9726	rs6100899	0.2849
20	20-58406572-59561724	Omega-6 PUFAs, Total FAs	0.6691	0.7214	rs6100899	0.2981
20	20-58406572-59561724	PUFAs, LA	0.8805	0.9277	rs6100899	0.2291
20	20-58406572-59561724	PUFAs, Omega-6 PUFAs	0.8498	0.899	rs6100899	0.2377
20	20-58406572-59561724	PUFAs, Total FAs	0.5567	0.6077	rs6100899	0.2359
20	20-61301855-62190180	DHA, DHA%	0.8833	0.8941	rs549282702	0.4997
20	20-61301855-62190180	DHA, Omega-3%	0.6747	0.6987	rs549282702	0.4824
20	20-61301855-62190180	MUFAs%, PUFAs/MUFAs	0.5843	0.6022	rs10623609	0.3437
20	20-61301855-62190180	Omega-3%, DHA%	0.8135	0.8344	rs549282702	0.4858
20	20-62190180-62965163	DHA%, PUFAs/MUFAs	0.6286	0.6424	rs147938488	0.9987
20	20-62190180-62965163	DHA%, PUFAs/SFAs	0.5919	0.6007	rs147938488	0.9973
20	20-62190180-62965163	DHA%, Degree of unsaturation	0.6703	0.6917	rs147938488	0.9286
20	20-62190180-62965163	LA, MUFAs	0.4777	0.8194	rs2983430	0.7346
20	20-62190180-62965163	LA, SFAs	0.9515	0.9868	rs2983430	0.9931
20	20-62190180-62965163	LA, Total FAs	0.945	0.9843	rs2983430	0.9867
20	20-62190180-62965163	MUFAs, MUFAs%	0.9276	0.9393	rs8126001	0.7441
20	20-62190180-62965163	MUFAs, PUFAs/MUFAs	0.924	0.9405	rs8126001	0.7843
20	20-62190180-62965163	MUFAs, SFAs	0.9378	0.9865	rs2983430	0.4928
20	20-62190180-62965163	MUFAs, Total FAs	0.963	0.9913	rs8126001	0.5286
20	20-62190180-62965163	MUFAs%, PUFAs/MUFAs	0.6881	0.7091	rs8126001	0.6296
20	20-62190180-62965163	Omega-6 PUFAs, LA	0.8827	0.9451	rs2983430	0.5938
20	20-62190180-62965163	Omega-6 PUFAs, MUFAs	0.6484	0.8336	rs2983430	0.8444
20	20-62190180-62965163	Omega-6 PUFAs, SFAs	0.9789	0.99	rs2983430	0.9957
20	20-62190180-62965163	Omega-6 PUFAs, Total FAs	0.9757	0.9884	rs2983430	0.9949
20	20-62190180-62965163	Omega-6%, MUFAs	0.761	0.8027	rs8126001	0.7326
20	20-62190180-62965163	PUFAs/MUFAs, PUFAs/SFAs	0.4975	0.523	rs147938488	0.9699
20	20-62190180-62965163	PUFAs/MUFAs, Degree of unsaturation	0.599	0.6592	rs147938488	0.8701
20	20-62190180-62965163	PUFAs, LA	0.8751	0.9647	rs2983430	0.2028
20	20-62190180-62965163	PUFAs, Omega-6 PUFAs	0.8641	0.9384	rs2983430	0.4902
20	20-62190180-62965163	PUFAs, SFAs	0.9316	0.9833	rs2983430	0.9928
20	20-62190180-62965163	PUFAs, Total FAs	0.923	0.98	rs2983430	0.9822
20	20-62190180-62965163	PUFAs%, DHA%	0.7862	0.7932	rs147938488	0.9991
20	20-62190180-62965163	PUFAs%, MUFAs	0.4543	0.5648	rs8126001	0.7194
20	20-62190180-62965163	PUFAs%, PUFAs/MUFAs	0.7288	0.7516	rs147938488	0.9361
20	20-62190180-62965163	PUFAs%, PUFAs/SFAs	0.6829	0.6983	rs147938488	0.9808
20	20-62190180-62965163	PUFAs%, Degree of unsaturation	0.7896	0.8214	rs147938488	0.7798
20	20-62190180-62965163	SFAs, MUFAs%	0.4088	0.5007	rs8126001	0.7414
20	20-62190180-62965163	SFAs, PUFAs/MUFAs	0.4039	0.5205	rs8126001	0.7367
20	20-62190180-62965163	SFAs, Total FAs	0.996	0.9985	rs2983430	0.9865
20	20-62190180-62965163	Total FAs, MUFAs%	0.6628	0.7192	rs8126001	0.7242
20	20-62190180-62965163	Total FAs, PUFAs/MUFAs	0.6538	0.7281	rs8126001	0.7439
20	20-62190180-62965163	Degree of unsaturation, PUFAs/SFAs	0.6499	0.6807	rs147938488	0.5919
21	21-15950982-18053165	MUFAs, MUFAs%	0.8693	0.8868	rs554125701	0.525
21	21-15950982-18053165	MUFAs, PUFAs/MUFAs	0.9311	0.9447	rs554125701	0.4955
21	21-15950982-18053165	MUFAs, PUFAs/SFAs	0.9052	0.9139	rs184483289	0.8623
21	21-15950982-18053165	MUFAs, SFAs	0.9354	0.9416	rs184483289	0.9846
21	21-15950982-18053165	MUFAs, Total FAs	0.7987	0.8108	rs184483289	0.967
21	21-15950982-18053165	MUFAs%, PUFAs/MUFAs	0.9796	0.9847	rs554125701	0.6174
21	21-15950982-18053165	MUFAs%, PUFAs/SFAs	0.8363	0.8599	rs554125701	0.5273
21	21-15950982-18053165	MUFAs%, Degree of unsaturation	0.5148	0.5448	rs554125701	0.63
21	21-15950982-18053165	Omega-6%, MUFAs	0.9346	0.9425	rs184483289	0.8164
21	21-15950982-18053165	Omega-6%, MUFAs%	0.9091	0.9267	rs554125701	0.5116
21	21-15950982-18053165	Omega-6%, PUFAs/MUFAs	0.9564	0.9692	rs554125701	0.4661
21	21-15950982-18053165	Omega-6%, PUFAs/SFAs	0.952	0.9576	rs184483289	0.9008
21	21-15950982-18053165	Omega-6%, SFAs	0.9696	0.9732	rs184483289	0.9897
21	21-15950982-18053165	Omega-6%, SFAs%	0.499	0.5295	rs184483289	0.9685
21	21-15950982-18053165	Omega-6%, Total FAs	0.8918	0.9003	rs184483289	0.9803
21	21-15950982-18053165	Omega-6%, Degree of unsaturation	0.4798	0.5121	rs184483289	0.5499
21	21-15950982-18053165	PUFAs/MUFAs, PUFAs/SFAs	0.9179	0.9355	rs554125701	0.4644
21	21-15950982-18053165	PUFAs/MUFAs, Degree of unsaturation	0.6629	0.6932	rs554125701	0.6244
21	21-15950982-18053165	PUFAs%, MUFAs	0.9379	0.9484	rs184483289	0.4649
21	21-15950982-18053165	PUFAs%, MUFAs%	0.9691	0.9764	rs554125701	0.6012
21	21-15950982-18053165	PUFAs%, Omega-6%	0.9658	0.9741	rs184483289	0.5597
21	21-15950982-18053165	PUFAs%, PUFAs/MUFAs	0.9858	0.9911	rs554125701	0.5925
21	21-15950982-18053165	PUFAs%, PUFAs/SFAs	0.9432	0.9534	rs184483289	0.6398
21	21-15950982-18053165	PUFAs%, SFAs	0.9512	0.9613	rs184483289	0.9497
21	21-15950982-18053165	PUFAs%, Total FAs	0.8381	0.8565	rs184483289	0.9077
21	21-15950982-18053165	PUFAs%, Degree of unsaturation	0.6146	0.6458	rs554125701	0.5189
21	21-15950982-18053165	SFAs, MUFAs%	0.6186	0.6816	rs184483289	0.5769
21	21-15950982-18053165	SFAs, PUFAs/MUFAs	0.8485	0.8877	rs184483289	0.7563
21	21-15950982-18053165	SFAs, PUFAs/SFAs	0.9566	0.9604	rs184483289	0.9926
21	21-15950982-18053165	SFAs, SFAs%	0.5478	0.5716	rs184483289	0.9968
21	21-15950982-18053165	SFAs, Total FAs	0.9092	0.9147	rs184483289	0.9981
21	21-15950982-18053165	Total FAs, PUFAs/MUFAs	0.6341	0.6816	rs184483289	0.6176
21	21-15950982-18053165	Total FAs, PUFAs/SFAs	0.8549	0.8635	rs184483289	0.9858
21	21-18053165-19480375	MUFAs%, PUFAs/MUFAs	0.4263	0.5553	rs62239531	0.0885
21	21-20962339-22072764	MUFAs%, PUFAs/MUFAs	0.6524	0.66	rs536263321	0.9963
21	21-22072764-23362875	MUFAs, MUFAs%	0.7955	0.8008	rs148582748	0.9964
21	21-22072764-23362875	MUFAs, PUFAs/MUFAs	0.5393	0.5478	rs148582748	0.9909
21	21-22072764-23362875	MUFAs%, PUFAs/MUFAs	0.5999	0.6087	rs148582748	0.9624
21	21-23362875-24696231	LA, Total FAs	0.545	0.5658	rs191579927	0.6278
21	21-23362875-24696231	Omega-6 PUFAs, LA	0.7299	0.7523	rs191579927	0.6406
21	21-23362875-24696231	Omega-6 PUFAs, MUFAs	0.4757	0.5049	rs191579927	0.5762
21	21-23362875-24696231	Omega-6 PUFAs, SFAs	0.626	0.6464	rs191579927	0.5994
21	21-23362875-24696231	Omega-6 PUFAs, Total FAs	0.8829	0.8937	rs191579927	0.6543
21	21-23362875-24696231	PUFAs, LA	0.7755	0.7942	rs191579927	0.6962
21	21-23362875-24696231	PUFAs, MUFAs	0.5232	0.5503	rs191579927	0.6624
21	21-23362875-24696231	PUFAs, Omega-6 PUFAs	0.961	0.9675	rs191579927	0.6919
21	21-23362875-24696231	PUFAs, SFAs	0.6891	0.7061	rs191579927	0.6291
21	21-23362875-24696231	PUFAs, Total FAs	0.9108	0.9187	rs191579927	0.673
21	21-24696231-26469122	Omega-3 PUFAs, Omega-3/omega-6	0.5195	0.5736	rs1783383	0.3596
21	21-24696231-26469122	Omega-3%, Omega-3/omega-6	0.7957	0.8135	rs73147441	0.9726
21	21-36524373-37870779	Degree of unsaturation, PUFAs/SFAs	0.4803	0.5013	rs564357866	0.4308
21	21-38711704-40482902	LA, MUFAs	0.5334	0.5587	rs191810313	0.9798
21	21-38711704-40482902	Omega-6 PUFAs, LA	0.8416	0.8502	rs191810313	0.9875
21	21-38711704-40482902	SFAs, Total FAs	0.8045	0.8386	rs2836884	0.2038
21	21-40482902-41389527	DHA, LA	0.4117	0.698	21:40564856_CA_C	0.033
21	21-40482902-41389527	DHA, MUFAs	0.4948	0.8436	rs34091227	0.0486
21	21-40482902-41389527	DHA, Omega-3/omega-6	0.708	0.9896	rs11700449	0.0303
21	21-40482902-41389527	DHA, Omega-3%	0.6665	0.9463	rs11700449	0.0373
21	21-40482902-41389527	DHA, SFAs	0.3027	0.5377	rs2836969	0.036
21	21-40482902-41389527	DHA, Total FAs	0.635	0.9794	rs2836969	0.0418
21	21-40482902-41389527	LA, MUFAs	0.4264	0.6569	rs34091227	0.126
21	21-40482902-41389527	LA, Omega-3/omega-6	0.3344	0.6318	rs2836969	0.0325
21	21-40482902-41389527	LA, Omega-3%	0.2845	0.5624	rs2836969	0.0221
21	21-40482902-41389527	LA, Total FAs	0.4872	0.7408	rs34091227	0.0915
21	21-40482902-41389527	MUFAs, Omega-3/omega-6	0.4846	0.8285	rs34091227	0.0926
21	21-40482902-41389527	MUFAs, SFAs	0.4738	0.6453	rs34091227	0.2362
21	21-40482902-41389527	MUFAs, Total FAs	0.7702	0.9373	rs34091227	0.2984
21	21-40482902-41389527	Omega-3 PUFAs, DHA	0.744	0.9998	rs2836971	0.0308
21	21-40482902-41389527	Omega-3 PUFAs, LA	0.4276	0.7094	rs2836969	0.0608
21	21-40482902-41389527	Omega-3 PUFAs, MUFAs	0.5926	0.8851	rs34091227	0.1302
21	21-40482902-41389527	Omega-3 PUFAs, Omega-3/omega-6	0.7369	0.9911	rs2836971	0.0408
21	21-40482902-41389527	Omega-3 PUFAs, Omega-3%	0.6687	0.9469	rs2836971	0.0285
21	21-40482902-41389527	Omega-3 PUFAs, Omega-6 PUFAs	0.6627	0.9685	rs2836969	0.0656
21	21-40482902-41389527	Omega-3 PUFAs, SFAs	0.4076	0.6267	rs2836969	0.0689
21	21-40482902-41389527	Omega-3 PUFAs, Total FAs	0.7176	0.9859	rs2836969	0.0795
21	21-40482902-41389527	Omega-3%, MUFAs	0.3868	0.7308	rs34091227	0.0572
21	21-40482902-41389527	Omega-3%, Omega-3/omega-6	0.6475	0.9332	rs11700813	0.0382
21	21-40482902-41389527	Omega-3%, Total FAs	0.5213	0.8898	rs2836969	0.0368
21	21-40482902-41389527	Omega-6 PUFAs, DHA	0.6451	0.9659	21:40564856_CA_C	0.0406
21	21-40482902-41389527	Omega-6 PUFAs, LA	0.4998	0.7424	rs2836945	0.0458
21	21-40482902-41389527	Omega-6 PUFAs, MUFAs	0.6612	0.8927	rs34091227	0.2074
21	21-40482902-41389527	Omega-6 PUFAs, Omega-3/omega-6	0.5705	0.9407	rs2836969	0.0365
21	21-40482902-41389527	Omega-6 PUFAs, Omega-3%	0.5026	0.8679	21:40564856_CA_C	0.0269
21	21-40482902-41389527	Omega-6 PUFAs, SFAs	0.3799	0.5936	rs34091227	0.1195
21	21-40482902-41389527	Omega-6 PUFAs, Total FAs	0.7138	0.9629	rs34091227	0.1558
21	21-40482902-41389527	PUFAs, DHA	0.7112	0.9995	rs2836969	0.0411
21	21-40482902-41389527	PUFAs, LA	0.5316	0.7766	rs2836969	0.0486
21	21-40482902-41389527	PUFAs, MUFAs	0.6971	0.9215	rs34091227	0.2144
21	21-40482902-41389527	PUFAs, Omega-3/omega-6	0.6599	0.9869	rs2836969	0.0548
21	21-40482902-41389527	PUFAs, Omega-3 PUFAs	0.7535	0.9997	rs2836969	0.0914
21	21-40482902-41389527	PUFAs, Omega-3%	0.5841	0.9265	rs2836969	0.0401
21	21-40482902-41389527	PUFAs, Omega-6 PUFAs	0.7415	0.9777	rs34091227	0.0692
21	21-40482902-41389527	PUFAs, SFAs	0.4428	0.6539	rs34091227	0.1139
21	21-40482902-41389527	PUFAs, Total FAs	0.7652	0.9887	rs34091227	0.1467
21	21-40482902-41389527	SFAs, Omega-3/omega-6	0.3057	0.5362	rs2836969	0.0382
21	21-40482902-41389527	SFAs, Total FAs	0.4922	0.6854	rs34091227	0.193
21	21-40482902-41389527	Total FAs, Omega-3/omega-6	0.619	0.9651	rs34091227	0.055
21	21-41389527-43321528	Omega-6 PUFAs, LA	0.7863	0.7996	rs139700775	0.9831
21	21-41389527-43321528	PUFAs, LA	0.6603	0.6816	rs139700775	0.9754
21	21-41389527-43321528	PUFAs, Omega-6 PUFAs	0.6801	0.7003	rs139700775	0.9633
21	21-43321528-44506268	MUFAs%, PUFAs/MUFAs	0.9068	0.9104	rs117212334	0.9988
21	21-43321528-44506268	MUFAs%, Degree of unsaturation	0.6329	0.6452	rs117212334	0.9984
21	21-44506268-46177105	DHA, Omega-3/omega-6	0.771	0.7997	rs62229686	0.9888
21	21-44506268-46177105	DHA, Omega-3%	0.7843	0.8114	rs62229686	0.9934
21	21-44506268-46177105	DHA%, Omega-3/omega-6	0.5185	0.5813	rs62229686	0.987
21	21-44506268-46177105	Omega-3 PUFAs, DHA	0.5162	0.565	rs62229686	0.9494
21	21-44506268-46177105	Omega-3 PUFAs, Omega-3/omega-6	0.9895	0.9951	rs62229686	0.9879
21	21-44506268-46177105	Omega-3 PUFAs, Omega-3%	0.9904	0.9955	rs62229686	0.9967
21	21-44506268-46177105	Omega-3%, DHA%	0.5387	0.5994	rs62229686	0.9914
21	21-44506268-46177105	Omega-3%, Omega-3/omega-6	0.999	0.9995	rs62229686	0.9987
21	21-46177105-47492226	LA%, PUFAs/SFAs	0.5868	0.6269	rs17004785	0.5551
21	21-46177105-47492226	LA%, SFAs%	0.5403	0.6353	rs73907602	0.7702
21	21-46177105-47492226	MUFAs, SFAs	0.6075	0.6447	rs13050872	0.2836
21	21-46177105-47492226	MUFAs, Total FAs	0.5321	0.5648	rs13050872	0.2659
21	21-46177105-47492226	Omega-6%, LA%	0.7345	0.7678	rs17004785	0.6222
21	21-46177105-47492226	PUFAs, SFAs	0.5265	0.5886	rs13050872	0.2753
21	21-46177105-47492226	PUFAs, Total FAs	0.4586	0.5105	rs13050872	0.2468
21	21-46177105-47492226	SFAs, Total FAs	0.902	0.9274	rs13050872	0.3034
22	22-18296088-19912358	MUFAs, MUFAs%	0.7203	0.7576	rs5746638	0.9758
22	22-18296088-19912358	MUFAs, PUFAs/MUFAs	0.8007	0.827	rs5746638	0.9888
22	22-18296088-19912358	MUFAs%, PUFAs/MUFAs	0.9957	1	rs5746638	0.856
22	22-18296088-19912358	MUFAs%, SFAs%	0.885	1	rs2904552	0.8712
22	22-18296088-19912358	SFAs%, PUFAs/MUFAs	0.7204	0.9977	rs2904552	0.4568
22	22-19912358-22357325	LA, MUFAs	0.8507	0.9998	rs2256609	0.0962
22	22-19912358-22357325	LA, SFAs	0.8593	1	rs2256609	0.1166
22	22-19912358-22357325	LA, Total FAs	0.8597	1	rs2256609	0.1266
22	22-19912358-22357325	MUFAs, SFAs	0.8598	0.9998	rs2256609	0.0794
22	22-19912358-22357325	MUFAs, Total FAs	0.859	0.9998	rs2256609	0.0871
22	22-19912358-22357325	Omega-6 PUFAs, LA	0.8634	1	rs2256609	0.1542
22	22-19912358-22357325	Omega-6 PUFAs, MUFAs	0.8566	0.9998	rs2256609	0.1115
22	22-19912358-22357325	Omega-6 PUFAs, SFAs	0.8681	1	rs2256609	0.1315
22	22-19912358-22357325	Omega-6 PUFAs, Total FAs	0.8679	1	rs2256609	0.1435
22	22-19912358-22357325	PUFAs, LA	0.8588	1	rs2256609	0.1414
22	22-19912358-22357325	PUFAs, MUFAs	0.855	0.9998	rs2256609	0.0997
22	22-19912358-22357325	PUFAs, Omega-6 PUFAs	0.8668	1	rs2256609	0.1606
22	22-19912358-22357325	PUFAs, SFAs	0.8671	1	rs2256609	0.1171
22	22-19912358-22357325	PUFAs, Total FAs	0.8663	1	rs2256609	0.1284
22	22-19912358-22357325	SFAs, Total FAs	0.8714	1	rs2256609	0.1018
22	22-23712647-24984204	DHA, DHA%	0.6299	0.7013	rs745795477	0.0942
22	22-23712647-24984204	DHA, Omega-3%	0.7518	0.8229	rs745795477	0.0956
22	22-23712647-24984204	DHA, Degree of unsaturation	0.65	0.7232	rs745795477	0.0883
22	22-23712647-24984204	DHA%, Degree of unsaturation	0.674	0.7488	rs745795477	0.1011
22	22-23712647-24984204	LA%, MUFAs	0.6182	0.897	rs140287	0.2047
22	22-23712647-24984204	LA%, Omega-3/omega-6	0.9273	0.9683	rs4585126	0.2217
22	22-23712647-24984204	LA%, SFAs	0.7021	0.9217	rs140287	0.1522
22	22-23712647-24984204	LA%, Total FAs	0.6188	0.8989	rs140287	0.1569
22	22-23712647-24984204	MUFAs, SFAs	0.9423	0.9965	rs9608229	0.278
22	22-23712647-24984204	MUFAs, Total FAs	0.9536	0.9982	rs9608229	0.2632
22	22-23712647-24984204	Omega-3 PUFAs, LA%	0.9224	0.9822	rs11090298	0.2131
22	22-23712647-24984204	Omega-3 PUFAs, MUFAs	0.8324	0.9893	rs9608229	0.3755
22	22-23712647-24984204	Omega-3 PUFAs, Omega-3/omega-6	0.9233	0.974	rs11090298	0.2299
22	22-23712647-24984204	Omega-3 PUFAs, Omega-6%	0.8855	0.9953	rs140287	0.2523
22	22-23712647-24984204	Omega-3 PUFAs, SFAs	0.8371	0.9872	rs9608229	0.2342
22	22-23712647-24984204	Omega-3 PUFAs, Total FAs	0.8307	0.9902	rs9608229	0.2889
22	22-23712647-24984204	Omega-3%, DHA%	0.765	0.8392	rs745795477	0.1138
22	22-23712647-24984204	Omega-3%, Omega-3/omega-6	0.3076	0.5636	rs745795477	0.077
22	22-23712647-24984204	Omega-3%, Degree of unsaturation	0.7833	0.8581	rs745795477	0.106
22	22-23712647-24984204	Omega-6 PUFAs, MUFAs	0.6231	0.7268	rs2262477	0.4423
22	22-23712647-24984204	Omega-6 PUFAs, SFAs	0.4837	0.6161	rs2262477	0.3677
22	22-23712647-24984204	Omega-6 PUFAs, Total FAs	0.6113	0.7182	rs2262477	0.4811
22	22-23712647-24984204	Omega-6%, LA%	0.8386	0.9656	rs140287	0.148
22	22-23712647-24984204	Omega-6%, MUFAs	0.9455	0.9986	rs9608229	0.383
22	22-23712647-24984204	Omega-6%, Omega-3/omega-6	0.6771	0.8842	rs11090298	0.1601
22	22-23712647-24984204	Omega-6%, SFAs	0.9461	0.9978	rs140287	0.3332
22	22-23712647-24984204	Omega-6%, Total FAs	0.9374	0.9988	rs9608229	0.3353
22	22-23712647-24984204	PUFAs, MUFAs	0.9146	0.9769	rs2262477	0.3916
22	22-23712647-24984204	PUFAs, Omega-3 PUFAs	0.683	0.8993	rs9608229	0.1733
22	22-23712647-24984204	PUFAs, Omega-6 PUFAs	0.5916	0.6858	rs2262477	0.4656
22	22-23712647-24984204	PUFAs, Omega-6%	0.8065	0.9474	rs9608229	0.3199
22	22-23712647-24984204	PUFAs, SFAs	0.8769	0.965	rs2262477	0.2905
22	22-23712647-24984204	PUFAs, Total FAs	0.9132	0.9768	rs2262477	0.4151
22	22-23712647-24984204	SFAs, Omega-3/omega-6	0.3914	0.719	rs140287	0.145
22	22-23712647-24984204	SFAs, Total FAs	0.9384	0.9966	rs9608229	0.2261
22	22-24984204-26791628	Omega-3 PUFAs, Omega-3/omega-6	0.5413	0.5572	rs545497893	0.9574
22	22-24984204-26791628	PUFAs%, PUFAs/SFAs	0.7644	0.7722	rs546810532	0.9966
22	22-27834752-29651799	DHA, DHA%	0.6304	0.6445	rs113178002	0.99
22	22-27834752-29651799	DHA%, Degree of unsaturation	0.5075	0.5284	rs113178002	0.9628
22	22-27834752-29651799	Omega-3%, DHA%	0.5284	0.5465	rs113178002	0.9802
22	22-27834752-29651799	SFAs%, PUFAs/SFAs	0.8096	0.826	rs549125704	0.9468
22	22-37570269-39307894	LA%, MUFAs	0.898	1	rs55951234	0.3598
22	22-37570269-39307894	LA%, MUFAs%	0.899	1	rs55951234	0.3508
22	22-37570269-39307894	LA%, PUFAs/MUFAs	0.8994	1	rs55951234	0.3413
22	22-37570269-39307894	LA%, PUFAs/SFAs	0.902	1	rs11914181	0.1704
22	22-37570269-39307894	LA%, SFAs	0.8468	0.9942	22:38603571_CCAGTAGCTGGGACTA_C	0.2677
22	22-37570269-39307894	LA%, Total FAs	0.7872	0.9705	22:38603571_CCAGTAGCTGGGACTA_C	0.2341
22	22-37570269-39307894	LA%, Degree of unsaturation	0.8485	0.9996	rs4384	0.1024
22	22-37570269-39307894	MUFAs, MUFAs%	0.9816	1	rs55951234	0.4268
22	22-37570269-39307894	MUFAs, PUFAs/MUFAs	0.9814	1	rs55951234	0.422
22	22-37570269-39307894	MUFAs, PUFAs/SFAs	0.9299	1	rs55951234	0.2902
22	22-37570269-39307894	MUFAs, SFAs	0.922	0.9972	rs55951234	0.2895
22	22-37570269-39307894	MUFAs, Total FAs	0.9078	0.9884	rs55951234	0.3407
22	22-37570269-39307894	MUFAs, Degree of unsaturation	0.9179	0.9998	rs55951234	0.215
22	22-37570269-39307894	MUFAs%, PUFAs/MUFAs	0.9859	1	rs55951234	0.3255
22	22-37570269-39307894	MUFAs%, PUFAs/SFAs	0.9341	1	rs55951234	0.2686
22	22-37570269-39307894	MUFAs%, Degree of unsaturation	0.9277	0.9998	rs2267375	0.2185
22	22-37570269-39307894	Omega-6 PUFAs, Total FAs	0.3808	0.5241	rs62236663	0.0826
22	22-37570269-39307894	Omega-6%, LA%	0.9225	1	rs55951234	0.1983
22	22-37570269-39307894	Omega-6%, MUFAs	0.9733	1	rs55951234	0.4514
22	22-37570269-39307894	Omega-6%, MUFAs%	0.9773	1	rs55951234	0.3824
22	22-37570269-39307894	Omega-6%, PUFAs/MUFAs	0.9771	1	rs55951234	0.3765
22	22-37570269-39307894	Omega-6%, PUFAs/SFAs	0.9339	1	rs55951234	0.202
22	22-37570269-39307894	Omega-6%, SFAs	0.9163	0.997	22:38603571_CCAGTAGCTGGGACTA_C	0.2825
22	22-37570269-39307894	Omega-6%, Total FAs	0.8967	0.9869	rs55951234	0.2845
22	22-37570269-39307894	Omega-6%, Degree of unsaturation	0.9102	0.9998	rs55951234	0.1748
22	22-37570269-39307894	PUFAs/MUFAs, PUFAs/SFAs	0.9345	1	rs55951234	0.2607
22	22-37570269-39307894	PUFAs/MUFAs, Degree of unsaturation	0.9282	0.9998	rs2267375	0.2286
22	22-37570269-39307894	PUFAs, Omega-6 PUFAs	0.6756	0.7324	rs35662099	0.0787
22	22-37570269-39307894	PUFAs, Total FAs	0.5426	0.7177	rs62236663	0.089
22	22-37570269-39307894	PUFAs%, LA%	0.9031	1	rs55951234	0.2619
22	22-37570269-39307894	PUFAs%, MUFAs	0.9778	1	rs55951234	0.3958
22	22-37570269-39307894	PUFAs%, MUFAs%	0.9829	1	rs55951234	0.3073
22	22-37570269-39307894	PUFAs%, Omega-6%	0.9737	1	rs55951234	0.3427
22	22-37570269-39307894	PUFAs%, PUFAs/MUFAs	0.9828	1	rs55951234	0.3016
22	22-37570269-39307894	PUFAs%, PUFAs/SFAs	0.9336	1	rs55951234	0.2113
22	22-37570269-39307894	PUFAs%, SFAs	0.8995	0.9964	rs55951234	0.2919
22	22-37570269-39307894	PUFAs%, Total FAs	0.8894	0.9859	rs55951234	0.319
22	22-37570269-39307894	PUFAs%, Degree of unsaturation	0.926	0.9998	rs2267375	0.2105
22	22-37570269-39307894	SFAs, MUFAs%	0.8999	0.9964	rs55951234	0.372
22	22-37570269-39307894	SFAs, PUFAs/MUFAs	0.8999	0.9964	rs55951234	0.3637
22	22-37570269-39307894	SFAs, PUFAs/SFAs	0.8915	0.9961	22:38603571_CCAGTAGCTGGGACTA_C	0.2082
22	22-37570269-39307894	SFAs, Total FAs	0.9013	0.9847	rs9610915	0.3565
22	22-37570269-39307894	SFAs, Degree of unsaturation	0.851	0.994	rs4821767	0.1166
22	22-37570269-39307894	Total FAs, MUFAs%	0.8964	0.9868	rs55951234	0.3803
22	22-37570269-39307894	Total FAs, PUFAs/MUFAs	0.8958	0.9868	rs55951234	0.3739
22	22-37570269-39307894	Total FAs, PUFAs/SFAs	0.8466	0.9798	22:38603571_CCAGTAGCTGGGACTA_C	0.1824
22	22-37570269-39307894	Total FAs, Degree of unsaturation	0.8111	0.974	rs4821767	0.1611
22	22-37570269-39307894	Degree of unsaturation, PUFAs/SFAs	0.891	0.9997	rs4384	0.2258
22	22-39307894-40545797	SFAs, Total FAs	0.4826	0.5185	rs5757589	0.1705
22	22-40545797-42690818	Omega-3 PUFAs, DHA	0.6824	0.7029	rs572401023	0.9522
22	22-40545797-42690818	Omega-3 PUFAs, Omega-3/omega-6	0.5429	0.5879	rs572401023	0.6234
22	22-40545797-42690818	Omega-3 PUFAs, Omega-3%	0.6774	0.7074	rs572401023	0.9008
22	22-40545797-42690818	Omega-6%, SFAs	0.5149	0.5358	rs113062392	0.9782
22	22-42690818-43714200	DHA%, MUFAs%	0.4978	0.5083	rs188692989	0.9916
22	22-43714200-44995308	DHA, DHA%	0.9771	1	rs738409	0.4468
22	22-43714200-44995308	DHA, LA%	0.9729	1	rs738408	0.4741
22	22-43714200-44995308	DHA, Omega-3%	0.9541	1	22:44325479_CT_C	0.288
22	22-43714200-44995308	DHA, PUFAs/SFAs	0.9384	1	rs738408	0.3304
22	22-43714200-44995308	DHA, PUFAs%	0.6014	0.7206	22:44325479_CT_C	0.1771
22	22-43714200-44995308	DHA, SFAs%	0.983	1	rs738408	0.4708
22	22-43714200-44995308	DHA%, LA%	0.9857	1	rs738408	0.4394
22	22-43714200-44995308	DHA%, PUFAs/SFAs	0.9604	1	rs738409	0.4087
22	22-43714200-44995308	DHA%, SFAs%	0.992	1	rs738409	0.4783
22	22-43714200-44995308	LA%, PUFAs/SFAs	0.9587	1	rs738408	0.3584
22	22-43714200-44995308	LA%, SFAs%	0.9909	1	rs738408	0.4506
22	22-43714200-44995308	Omega-3 PUFAs, Omega-3/omega-6	0.9774	0.9977	rs139052	0.846
22	22-43714200-44995308	Omega-3 PUFAs, Omega-3%	0.6349	0.954	rs139052	0.6793
22	22-43714200-44995308	Omega-3%, DHA%	0.965	1	rs738409	0.391
22	22-43714200-44995308	Omega-3%, LA%	0.9566	1	rs738408	0.4252
22	22-43714200-44995308	Omega-3%, Omega-3/omega-6	0.8027	0.9992	rs139052	0.901
22	22-43714200-44995308	Omega-3%, PUFAs/SFAs	0.9207	1	rs738408	0.2449
22	22-43714200-44995308	Omega-3%, SFAs%	0.971	1	rs738408	0.4398
22	22-43714200-44995308	PUFAs%, DHA%	0.5557	0.6859	rs738409	0.2199
22	22-43714200-44995308	PUFAs%, LA%	0.5774	0.7024	rs738408	0.1695
22	22-43714200-44995308	PUFAs%, Omega-3%	0.6192	0.7338	22:44325479_CT_C	0.2797
22	22-43714200-44995308	PUFAs%, PUFAs/SFAs	0.6035	0.7221	rs12484700	0.0586
22	22-43714200-44995308	PUFAs%, SFAs%	0.4782	0.6252	rs738409	0.377
22	22-43714200-44995308	SFAs, SFAs%	0.466	0.5362	rs738409	0.3869
22	22-43714200-44995308	SFAs%, PUFAs/SFAs	0.9715	1	rs738409	0.3899
22	22-46470495-47596318	LA, MUFAs	0.9159	0.9972	rs4253770	0.3739
22	22-46470495-47596318	LA, MUFAs%	0.7272	0.9877	rs112936777	0.2267
22	22-46470495-47596318	LA, PUFAs/MUFAs	0.6892	0.9539	rs112936777	0.3155
22	22-46470495-47596318	LA, SFAs	0.9032	0.9897	rs4253770	0.3912
22	22-46470495-47596318	LA, Total FAs	0.954	0.9984	rs4253770	0.446
22	22-46470495-47596318	MUFAs, MUFAs%	0.9542	0.9998	rs112936777	0.576
22	22-46470495-47596318	MUFAs, PUFAs/MUFAs	0.9536	0.9957	rs112936777	0.6934
22	22-46470495-47596318	MUFAs, SFAs	0.9285	0.9946	rs112936777	0.372
22	22-46470495-47596318	MUFAs, Total FAs	0.9434	0.9999	rs4253770	0.2627
22	22-46470495-47596318	MUFAs%, PUFAs/MUFAs	0.9548	0.9957	rs112936777	0.6345
22	22-46470495-47596318	Omega-3 PUFAs, MUFAs%	0.4248	0.5343	22:46624296_GT_G	0.3651
22	22-46470495-47596318	Omega-3 PUFAs, Omega-6%	0.4644	0.5574	22:46624296_GT_G	0.1465
22	22-46470495-47596318	Omega-6 PUFAs, LA	0.9501	0.9949	rs4253770	0.3775
22	22-46470495-47596318	Omega-6 PUFAs, MUFAs	0.899	0.9925	rs4253770	0.3743
22	22-46470495-47596318	Omega-6 PUFAs, MUFAs%	0.7	0.9717	rs112936777	0.1999
22	22-46470495-47596318	Omega-6 PUFAs, PUFAs/MUFAs	0.6603	0.9347	rs112936777	0.2778
22	22-46470495-47596318	Omega-6 PUFAs, SFAs	0.8897	0.9842	rs4253770	0.3711
22	22-46470495-47596318	Omega-6 PUFAs, Total FAs	0.9438	0.9959	rs4253770	0.4496
22	22-46470495-47596318	Omega-6%, MUFAs	0.8821	0.9767	rs4253776	0.2398
22	22-46470495-47596318	Omega-6%, MUFAs%	0.8973	0.9796	22:46624296_GT_G	0.2317
22	22-46470495-47596318	Omega-6%, PUFAs/MUFAs	0.8761	0.9671	rs4253776	0.196
22	22-46470495-47596318	Omega-6%, SFAs	0.831	0.9562	rs4253776	0.2294
22	22-46470495-47596318	Omega-6%, Total FAs	0.8046	0.9593	rs4253776	0.2266
22	22-46470495-47596318	PUFAs, LA	0.9533	0.9975	rs4253770	0.4257
22	22-46470495-47596318	PUFAs, MUFAs	0.9144	0.998	rs4253770	0.3792
22	22-46470495-47596318	PUFAs, MUFAs%	0.777	0.9932	22:46624296_GT_G	0.1393
22	22-46470495-47596318	PUFAs, Omega-6 PUFAs	0.9432	0.9947	rs4253770	0.428
22	22-46470495-47596318	PUFAs, Omega-6%	0.6251	0.9031	rs4253776	0.1235
22	22-46470495-47596318	PUFAs, PUFAs/MUFAs	0.7349	0.9651	rs112936777	0.1883
22	22-46470495-47596318	PUFAs, SFAs	0.9049	0.9908	rs4253770	0.3815
22	22-46470495-47596318	PUFAs, Total FAs	0.9509	0.9989	rs4253770	0.4737
22	22-46470495-47596318	SFAs, MUFAs%	0.9077	0.9926	rs112936777	0.4565
22	22-46470495-47596318	SFAs, PUFAs/MUFAs	0.9042	0.9847	rs112936777	0.5644
22	22-46470495-47596318	SFAs, Total FAs	0.9243	0.9942	rs4253770	0.3186
22	22-46470495-47596318	Total FAs, MUFAs%	0.9005	0.9995	rs112936777	0.3763
22	22-46470495-47596318	Total FAs, PUFAs/MUFAs	0.8914	0.9895	rs112936777	0.4894
22	22-47596318-48903703	Omega-6 PUFAs, Total FAs	0.5946	0.6086	rs535673525	0.7967
22	22-47596318-48903703	PUFAs, Omega-6 PUFAs	0.6795	0.6926	rs138350180	0.5775
22	22-47596318-48903703	PUFAs, SFAs	0.6383	0.6519	rs535673525	0.7691
22	22-47596318-48903703	PUFAs, Total FAs	0.7778	0.7885	rs535673525	0.7611
22	22-47596318-48903703	SFAs, Total FAs	0.6575	0.668	rs535673525	0.9472
22	22-49824534-51243298	LA, Total FAs	0.708	0.8767	rs9616822	0.1081
22	22-49824534-51243298	MUFAs, SFAs	0.6088	0.7056	rs743947	0.3743
22	22-49824534-51243298	MUFAs, Total FAs	0.5747	0.7302	rs743947	0.2269
22	22-49824534-51243298	MUFAs%, PUFAs/MUFAs	0.8415	0.8842	rs73187245	0.1876
22	22-49824534-51243298	Omega-6 PUFAs, LA	0.9353	0.9979	rs9616936	0.13
22	22-49824534-51243298	Omega-6 PUFAs, Total FAs	0.714	0.8819	rs9616936	0.0966
22	22-49824534-51243298	PUFAs, LA	0.9224	0.9901	rs9616936	0.1252
22	22-49824534-51243298	PUFAs, Omega-6 PUFAs	0.9252	0.9915	rs9616936	0.1291
22	22-49824534-51243298	PUFAs, Total FAs	0.684	0.8529	rs9616822	0.1053
22	22-49824534-51243298	SFAs, Total FAs	0.6078	0.7081	rs117550993	0.3519

### Sheet: ST15 Pairwise colocalization m3
Supplementary Table 15: Pairwise colocalization base on genome-wide association studies using model 3.
PUFAs, polyunsaturated fatty acids; DHA, docosahexaenoic acid; LA, linoleic acid; omega-3/omega-6, ratio of omega-3 to omega-6 PUFAs; FAs, fatty acids; MUFAs, monounsaturated fatty acids; SFAs, saturated fatty acids. The "%" represents the relative percentage of total fatty acids. posterior_prob: colocaization posterior probability; regional_prob: regional probability; posterior_explained_by_snp: a SNP as a candidate causal variant explaining the shared association signal between traits.
Chr	Location	Traits	posterior_prob	regional_prob	candidate_snp	posterior_explained_by_snp
1	1-10583-1892607	SFAs%, PUFAs/SFAs	0.8519	0.8572	1:1112665_CGT_C	0.9954
1	1-1892607-3582736	DHA, DHA%	0.9885	0.9999	rs3795269	0.3946
1	1-1892607-3582736	DHA, LA	0.9827	0.9997	rs3795269	0.4363
1	1-1892607-3582736	DHA, LA%	0.9829	1	rs6671730	0.3041
1	1-1892607-3582736	DHA, Omega-3/omega-6	0.9893	1	rs6693447	0.4455
1	1-1892607-3582736	DHA, Omega-3%	0.9895	1	rs6693447	0.4625
1	1-1892607-3582736	DHA, Degree of unsaturation	0.989	1	rs6693447	0.3892
1	1-1892607-3582736	DHA%, LA%	0.9814	0.9999	rs6671730	0.2942
1	1-1892607-3582736	DHA%, Omega-3/omega-6	0.9886	0.9999	rs3795269	0.3521
1	1-1892607-3582736	DHA%, Degree of unsaturation	0.9872	0.9999	rs6693447	0.3227
1	1-1892607-3582736	LA, DHA%	0.9866	0.9996	rs3795269	0.6223
1	1-1892607-3582736	LA, LA%	0.9937	0.9999	rs6671730	0.8514
1	1-1892607-3582736	LA, Omega-3/omega-6	0.9806	0.9996	rs3795269	0.4363
1	1-1892607-3582736	LA, Omega-3%	0.9782	0.9996	rs3795269	0.4401
1	1-1892607-3582736	LA, Degree of unsaturation	0.9705	0.9995	rs3795269	0.4227
1	1-1892607-3582736	LA%, Omega-3/omega-6	0.9826	1	rs6693447	0.3792
1	1-1892607-3582736	LA%, Degree of unsaturation	0.9769	1	rs6693447	0.4175
1	1-1892607-3582736	Omega-3 PUFAs, DHA	0.9895	1	rs6693447	0.4937
1	1-1892607-3582736	Omega-3 PUFAs, DHA%	0.9875	0.9999	rs6693447	0.4171
1	1-1892607-3582736	Omega-3 PUFAs, LA	0.9744	0.9995	rs3795269	0.3217
1	1-1892607-3582736	Omega-3 PUFAs, LA%	0.9817	1	rs6693447	0.4462
1	1-1892607-3582736	Omega-3 PUFAs, Omega-3/omega-6	0.9908	1	rs6693447	0.5552
1	1-1892607-3582736	Omega-3 PUFAs, Omega-3%	0.9911	1	rs6693447	0.5666
1	1-1892607-3582736	Omega-3 PUFAs, Degree of unsaturation	0.9904	1	rs6693447	0.488
1	1-1892607-3582736	Omega-3%, DHA%	0.9885	0.9999	rs6693447	0.363
1	1-1892607-3582736	Omega-3%, LA%	0.9814	1	rs6693447	0.4217
1	1-1892607-3582736	Omega-3%, Omega-3/omega-6	0.9906	1	rs6693447	0.5259
1	1-1892607-3582736	Omega-3%, Degree of unsaturation	0.9899	1	rs6693447	0.4751
1	1-1892607-3582736	Degree of unsaturation, Omega-3/omega-6	0.9895	1	rs6693447	0.4679
1	1-5913893-7247335	Omega-3 PUFAs, Omega-3/omega-6	0.5273	0.5341	rs561978949	0.9958
1	1-9365199-10806984	PUFAs%, PUFAs/SFAs	0.8042	0.8095	rs187336007	0.9985
1	1-9365199-10806984	PUFAs%, SFAs%	0.5162	0.5251	rs187336007	0.995
1	1-9365199-10806984	SFAs%, PUFAs/SFAs	0.8357	0.8413	rs187336007	0.9945
1	1-23086883-23920590	MUFAs, MUFAs%	0.5178	0.5227	rs75149148	0.9873
1	1-23086883-23920590	MUFAs, PUFAs/MUFAs	0.679	0.6861	rs75149148	0.9876
1	1-23086883-23920590	MUFAs%, PUFAs/MUFAs	0.9431	0.9474	rs75149148	0.8672
1	1-23086883-23920590	MUFAs%, Degree of unsaturation	0.6936	0.7098	rs74740448	0.9506
1	1-23086883-23920590	PUFAs/MUFAs, Degree of unsaturation	0.9374	0.9438	rs74740448	0.9844
1	1-23086883-23920590	PUFAs%, MUFAs%	0.7358	0.7458	rs75149148	0.5224
1	1-23086883-23920590	PUFAs%, PUFAs/MUFAs	0.9203	0.9263	rs74740448	0.7225
1	1-23086883-23920590	PUFAs%, Degree of unsaturation	0.9078	0.9106	rs74740448	0.9934
1	1-23920590-25516845	LA, LA%	0.9978	0.9989	rs188468174	0.9916
1	1-23920590-25516845	LA, PUFAs/SFAs	0.5999	0.6322	rs188468174	0.938
1	1-23920590-25516845	LA, SFAs%	0.9612	0.9688	rs188468174	0.9646
1	1-23920590-25516845	LA%, PUFAs/SFAs	0.6137	0.6464	rs188468174	0.881
1	1-23920590-25516845	LA%, SFAs%	0.9628	0.9706	rs188468174	0.9259
1	1-25516845-27401867	MUFAs, MUFAs%	0.5127	0.6312	1:26588232_AT_A	0.063
1	1-25516845-27401867	MUFAs, PUFAs/MUFAs	0.428	0.537	rs6598948	0.061
1	1-25516845-27401867	Omega-6 PUFAs, LA	0.8197	0.8227	rs75133012	0.9995
1	1-30161881-32438685	DHA, DHA%	0.5385	0.5559	rs569668102	0.8277
1	1-38731847-40200567	MUFAs%, PUFAs/MUFAs	0.5979	0.6581	rs11205823	0.857
1	1-40200567-41975327	MUFAs, Total FAs	0.417	0.528	rs16828019	0.0737
1	1-40200567-41975327	MUFAs%, PUFAs/MUFAs	0.9608	1	1:40421617_TG_T	0.241
1	1-40200567-41975327	MUFAs%, PUFAs/SFAs	0.9167	0.992	rs7542907	0.2406
1	1-40200567-41975327	MUFAs%, Degree of unsaturation	0.9459	1	rs7542907	0.2318
1	1-40200567-41975327	Omega-6%, MUFAs%	0.8053	0.9778	1:40421617_TG_T	0.2343
1	1-40200567-41975327	Omega-6%, PUFAs/MUFAs	0.8056	0.9778	1:40421617_TG_T	0.1877
1	1-40200567-41975327	Omega-6%, PUFAs/SFAs	0.7942	0.9588	rs1492701	0.0933
1	1-40200567-41975327	Omega-6%, Degree of unsaturation	0.7527	0.9702	rs7542907	0.1465
1	1-40200567-41975327	PUFAs/MUFAs, PUFAs/SFAs	0.9241	0.9928	rs7542907	0.2803
1	1-40200567-41975327	PUFAs/MUFAs, Degree of unsaturation	0.9499	1	rs7542907	0.2757
1	1-40200567-41975327	PUFAs%, MUFAs%	0.9521	1	rs7542907	0.3046
1	1-40200567-41975327	PUFAs%, Omega-6%	0.8021	0.9773	rs7542907	0.1651
1	1-40200567-41975327	PUFAs%, PUFAs/MUFAs	0.9559	1	rs7542907	0.3608
1	1-40200567-41975327	PUFAs%, PUFAs/SFAs	0.9291	0.9933	rs7542907	0.2729
1	1-40200567-41975327	PUFAs%, Degree of unsaturation	0.9511	1	rs7542907	0.2811
1	1-40200567-41975327	Degree of unsaturation, PUFAs/SFAs	0.9254	0.9929	rs7542907	0.1937
1	1-43758457-44969183	SFAs%, PUFAs/SFAs	0.5887	0.5973	rs201919243	0.3941
1	1-54226262-56413117	MUFAs, MUFAs%	0.8226	0.8375	rs11591147	1
1	1-54226262-56413117	MUFAs, PUFAs/MUFAs	0.974	0.978	rs11591147	1
1	1-54226262-56413117	MUFAs, SFAs	1	1	rs11591147	1
1	1-54226262-56413117	MUFAs, Total FAs	1	1	rs11591147	1
1	1-54226262-56413117	Omega-6 PUFAs, MUFAs	0.999	0.9991	rs11591147	1
1	1-54226262-56413117	Omega-6 PUFAs, MUFAs%	0.789	0.804	rs11591147	0.9999
1	1-54226262-56413117	Omega-6 PUFAs, Omega-6%	0.9158	0.9407	rs11591147	1
1	1-54226262-56413117	Omega-6 PUFAs, PUFAs/MUFAs	0.9668	0.9711	rs11591147	1
1	1-54226262-56413117	Omega-6 PUFAs, PUFAs%	0.4208	0.5079	rs11591147	0.9997
1	1-54226262-56413117	Omega-6 PUFAs, SFAs	0.999	0.9991	rs11591147	1
1	1-54226262-56413117	Omega-6 PUFAs, Total FAs	0.999	0.9991	rs11591147	1
1	1-54226262-56413117	Omega-6%, MUFAs	0.9341	0.9583	rs11591147	1
1	1-54226262-56413117	Omega-6%, PUFAs/MUFAs	0.5993	0.6423	rs11591147	0.9827
1	1-54226262-56413117	Omega-6%, SFAs	0.9338	0.9581	rs11591147	0.9999
1	1-54226262-56413117	Omega-6%, Total FAs	0.9341	0.9583	rs11591147	1
1	1-54226262-56413117	PUFAs, MUFAs	1	1	rs11591147	1
1	1-54226262-56413117	PUFAs, MUFAs%	0.8213	0.8361	rs11591147	1
1	1-54226262-56413117	PUFAs, Omega-6 PUFAs	0.999	0.9991	rs11591147	1
1	1-54226262-56413117	PUFAs, Omega-6%	0.9334	0.9576	rs11591147	1
1	1-54226262-56413117	PUFAs, PUFAs/MUFAs	0.9737	0.9777	rs11591147	1
1	1-54226262-56413117	PUFAs, PUFAs%	0.4779	0.5728	rs11591147	1
1	1-54226262-56413117	PUFAs, SFAs	0.9999	1	rs11591147	1
1	1-54226262-56413117	PUFAs, Total FAs	1	1	rs11591147	1
1	1-54226262-56413117	PUFAs%, MUFAs	0.4804	0.5757	rs11591147	1
1	1-54226262-56413117	PUFAs%, SFAs	0.4795	0.5747	rs11591147	0.9997
1	1-54226262-56413117	PUFAs%, Total FAs	0.4805	0.5758	rs11591147	1
1	1-54226262-56413117	SFAs, MUFAs%	0.8221	0.837	rs11591147	1
1	1-54226262-56413117	SFAs, PUFAs/MUFAs	0.9739	0.9779	rs11591147	1
1	1-54226262-56413117	SFAs, Total FAs	1	1	rs11591147	1
1	1-54226262-56413117	Total FAs, MUFAs%	0.8227	0.8375	rs11591147	1
1	1-54226262-56413117	Total FAs, PUFAs/MUFAs	0.974	0.978	rs11591147	1
1	1-58865399-59890409	LA, LA%	0.5018	0.5117	rs568527312	0.83
1	1-58865399-59890409	Omega-6%, LA%	0.865	0.8699	rs568527312	0.987
1	1-61922365-63455089	DHA, DHA%	0.333	0.59	1:62929378_TA_T	0.0249
1	1-61922365-63455089	DHA, LA%	0.5022	0.999	rs35194512	0.0132
1	1-61922365-63455089	DHA, MUFAs	0.3095	0.551	rs10789114	0.013
1	1-61922365-63455089	DHA, Omega-3/omega-6	0.4667	0.7521	rs796802332	0.0278
1	1-61922365-63455089	DHA, Omega-3%	0.6698	0.9995	rs796802332	0.0406
1	1-61922365-63455089	DHA, Omega-6%	0.5237	0.9991	1:62972142_CT_C	0.0168
1	1-61922365-63455089	DHA, PUFAs/MUFAs	0.5949	0.9993	1:62929378_TA_T	0.0338
1	1-61922365-63455089	DHA, PUFAs/SFAs	0.5314	0.9992	1:62941168_GA_G	0.0746
1	1-61922365-63455089	DHA, PUFAs%	0.5619	0.9992	1:62972142_CT_C	0.0433
1	1-61922365-63455089	DHA, SFAs%	0.5163	0.9991	1:62941168_GA_G	0.1178
1	1-61922365-63455089	DHA, Total FAs	0.6186	0.9994	1:63038303_TGG_T	0.0224
1	1-61922365-63455089	DHA, Degree of unsaturation	0.636	0.9994	rs768234885	0.0574
1	1-61922365-63455089	DHA%, PUFAs/MUFAs	0.2768	0.5397	1:62929378_TA_T	0.0263
1	1-61922365-63455089	DHA%, Total FAs	0.28	0.5427	1:63038303_TGG_T	0.0205
1	1-61922365-63455089	DHA%, Degree of unsaturation	0.3028	0.5637	rs768234885	0.0479
1	1-61922365-63455089	LA, LA%	0.7316	1	rs35194512	0.0711
1	1-61922365-63455089	LA, MUFAs	0.3285	0.568	rs10889340	0.0251
1	1-61922365-63455089	LA, Omega-6%	0.7014	1	rs35194512	0.0645
1	1-61922365-63455089	LA, PUFAs/MUFAs	0.6188	1	rs35194512	0.0348
1	1-61922365-63455089	LA, PUFAs/SFAs	0.7169	1	rs35194512	0.0306
1	1-61922365-63455089	LA, PUFAs%	0.6884	1	rs35194512	0.0358
1	1-61922365-63455089	LA, SFAs%	0.7287	1	rs10889340	0.0426
1	1-61922365-63455089	LA, Total FAs	0.57	1	rs11207994	0.0279
1	1-61922365-63455089	LA, Degree of unsaturation	0.6032	1	rs1168103	0.0193
1	1-61922365-63455089	LA%, MUFAs	0.3123	0.5537	rs10889342	0.0169
1	1-61922365-63455089	LA%, PUFAs/MUFAs	0.6243	1	1:62972142_CT_C	0.0235
1	1-61922365-63455089	LA%, PUFAs/SFAs	0.7042	1	1:62941168_GA_G	0.0498
1	1-61922365-63455089	LA%, SFAs%	0.7095	1	1:62941168_GA_G	0.0722
1	1-61922365-63455089	LA%, Total FAs	0.5475	1	rs35194512	0.0164
1	1-61922365-63455089	LA%, Degree of unsaturation	0.6103	1	rs1168102	0.0283
1	1-61922365-63455089	MUFAs, PUFAs/MUFAs	0.286	0.5296	1:62972142_CT_C	0.007
1	1-61922365-63455089	MUFAs, PUFAs/SFAs	0.2965	0.5393	1:62941168_GA_G	0.0316
1	1-61922365-63455089	MUFAs, SFAs%	0.3091	0.5508	1:62941168_GA_G	0.0449
1	1-61922365-63455089	MUFAs, Total FAs	0.3657	0.5996	rs10789114	0.0659
1	1-61922365-63455089	MUFAs, Degree of unsaturation	0.2975	0.5402	rs768234885	0.0193
1	1-61922365-63455089	Omega-3/omega-6, PUFAs/SFAs	0.3457	0.667	1:62941168_GA_G	0.1244
1	1-61922365-63455089	Omega-3 PUFAs, DHA	0.6792	0.9995	rs796802332	0.0451
1	1-61922365-63455089	Omega-3 PUFAs, DHA%	0.3391	0.5954	rs796802332	0.0381
1	1-61922365-63455089	Omega-3 PUFAs, MUFAs	0.3239	0.564	rs796802332	0.0247
1	1-61922365-63455089	Omega-3 PUFAs, Omega-3/omega-6	0.5069	0.777	rs796802332	0.0493
1	1-61922365-63455089	Omega-3 PUFAs, Omega-3%	0.7105	1	rs796802332	0.0683
1	1-61922365-63455089	Omega-3 PUFAs, Omega-6%	0.5103	1	1:62972142_CT_C	0.0201
1	1-61922365-63455089	Omega-3 PUFAs, PUFAs/MUFAs	0.5997	1	1:62929378_TA_T	0.0331
1	1-61922365-63455089	Omega-3 PUFAs, PUFAs/SFAs	0.5485	1	1:62941168_GA_G	0.1519
1	1-61922365-63455089	Omega-3 PUFAs, PUFAs%	0.5751	1	1:62941168_GA_G	0.0511
1	1-61922365-63455089	Omega-3 PUFAs, SFAs%	0.5359	1	1:62941168_GA_G	0.2377
1	1-61922365-63455089	Omega-3 PUFAs, Total FAs	0.649	1	rs796802332	0.0289
1	1-61922365-63455089	Omega-3 PUFAs, Degree of unsaturation	0.6704	1	rs796802332	0.065
1	1-61922365-63455089	Omega-3%, DHA%	0.3323	0.5896	rs796802332	0.0336
1	1-61922365-63455089	Omega-3%, LA%	0.5012	1	1:62941168_GA_G	0.0275
1	1-61922365-63455089	Omega-3%, MUFAs	0.318	0.5587	rs796802332	0.0218
1	1-61922365-63455089	Omega-3%, Omega-3/omega-6	0.4941	0.7693	rs796802332	0.0444
1	1-61922365-63455089	Omega-3%, Omega-6%	0.5271	1	1:62972142_CT_C	0.0216
1	1-61922365-63455089	Omega-3%, PUFAs/MUFAs	0.6044	1	1:62972142_CT_C	0.0282
1	1-61922365-63455089	Omega-3%, PUFAs/SFAs	0.5743	1	1:62941168_GA_G	0.176
1	1-61922365-63455089	Omega-3%, SFAs%	0.5681	1	1:62941168_GA_G	0.2684
1	1-61922365-63455089	Omega-3%, Total FAs	0.6369	1	1:63038303_TGG_T	0.0278
1	1-61922365-63455089	Omega-3%, Degree of unsaturation	0.666	1	rs796802332	0.0572
1	1-61922365-63455089	Omega-6 PUFAs, LA	0.775	1	rs35194512	0.0956
1	1-61922365-63455089	Omega-6 PUFAs, LA%	0.7278	1	rs35194512	0.0772
1	1-61922365-63455089	Omega-6 PUFAs, MUFAs	0.3272	0.5668	rs10889340	0.0255
1	1-61922365-63455089	Omega-6 PUFAs, Omega-6%	0.7025	1	rs35194512	0.0684
1	1-61922365-63455089	Omega-6 PUFAs, PUFAs/MUFAs	0.6239	1	rs35194512	0.0362
1	1-61922365-63455089	Omega-6 PUFAs, PUFAs/SFAs	0.7248	1	rs35194512	0.0313
1	1-61922365-63455089	Omega-6 PUFAs, PUFAs%	0.6961	1	rs35194512	0.0368
1	1-61922365-63455089	Omega-6 PUFAs, SFAs%	0.7342	1	rs10889340	0.0418
1	1-61922365-63455089	Omega-6 PUFAs, Total FAs	0.5742	1	rs2934744	0.0318
1	1-61922365-63455089	Omega-6 PUFAs, Degree of unsaturation	0.6179	1	rs1168103	0.0197
1	1-61922365-63455089	Omega-6%, LA%	0.6937	1	rs35194512	0.042
1	1-61922365-63455089	Omega-6%, MUFAs	0.3027	0.545	rs35194512	0.0121
1	1-61922365-63455089	Omega-6%, PUFAs/MUFAs	0.6311	1	1:62972142_CT_C	0.0342
1	1-61922365-63455089	Omega-6%, PUFAs/SFAs	0.6945	1	1:62941168_GA_G	0.034
1	1-61922365-63455089	Omega-6%, SFAs%	0.6923	1	1:62941168_GA_G	0.0511
1	1-61922365-63455089	Omega-6%, Total FAs	0.5469	1	rs35194512	0.0128
1	1-61922365-63455089	Omega-6%, Degree of unsaturation	0.6251	1	rs1168102	0.0292
1	1-61922365-63455089	PUFAs/MUFAs, Omega-3/omega-6	0.3874	0.6985	1:62929378_TA_T	0.022
1	1-61922365-63455089	PUFAs/MUFAs, PUFAs/SFAs	0.6611	1	1:62941168_GA_G	0.0634
1	1-61922365-63455089	PUFAs/MUFAs, Degree of unsaturation	0.6542	1	1:62929378_TA_T	0.044
1	1-61922365-63455089	PUFAs, DHA	0.5549	0.9992	rs626787	0.0181
1	1-61922365-63455089	PUFAs, LA	0.7155	1	rs35194512	0.0361
1	1-61922365-63455089	PUFAs, LA%	0.6767	1	rs35194512	0.0272
1	1-61922365-63455089	PUFAs, MUFAs	0.3225	0.5627	rs12074528	0.0178
1	1-61922365-63455089	PUFAs, Omega-3/omega-6	0.355	0.6742	rs626787	0.0165
1	1-61922365-63455089	PUFAs, Omega-3 PUFAs	0.5672	1	rs796802332	0.0262
1	1-61922365-63455089	PUFAs, Omega-3%	0.5739	1	rs796802332	0.022
1	1-61922365-63455089	PUFAs, Omega-6 PUFAs	0.7295	1	rs35194512	0.0358
1	1-61922365-63455089	PUFAs, Omega-6%	0.667	1	rs35194512	0.0222
1	1-61922365-63455089	PUFAs, PUFAs/MUFAs	0.6349	1	rs1168103	0.0168
1	1-61922365-63455089	PUFAs, PUFAs/SFAs	0.7074	1	rs10889344	0.0205
1	1-61922365-63455089	PUFAs, PUFAs%	0.6939	1	rs1168102	0.0236
1	1-61922365-63455089	PUFAs, SFAs%	0.7033	1	rs10889340	0.0264
1	1-61922365-63455089	PUFAs, Total FAs	0.6001	1	rs2934744	0.0242
1	1-61922365-63455089	PUFAs, Degree of unsaturation	0.6684	1	rs11442941	0.0237
1	1-61922365-63455089	PUFAs%, LA%	0.6842	1	1:62972142_CT_C	0.0302
1	1-61922365-63455089	PUFAs%, MUFAs	0.2908	0.5341	1:62941168_GA_G	0.0121
1	1-61922365-63455089	PUFAs%, Omega-3/omega-6	0.3638	0.681	1:62941168_GA_G	0.0438
1	1-61922365-63455089	PUFAs%, Omega-3%	0.5898	1	1:62941168_GA_G	0.0619
1	1-61922365-63455089	PUFAs%, Omega-6%	0.6844	1	1:62972142_CT_C	0.0453
1	1-61922365-63455089	PUFAs%, PUFAs/MUFAs	0.6707	1	1:62972142_CT_C	0.0863
1	1-61922365-63455089	PUFAs%, PUFAs/SFAs	0.749	1	1:62941168_GA_G	0.128
1	1-61922365-63455089	PUFAs%, SFAs%	0.7436	1	1:62941168_GA_G	0.1959
1	1-61922365-63455089	PUFAs%, Total FAs	0.5467	1	rs11442941	0.0098
1	1-61922365-63455089	PUFAs%, Degree of unsaturation	0.6935	1	rs1168102	0.0468
1	1-61922365-63455089	SFAs%, Omega-3/omega-6	0.3381	0.661	1:62941168_GA_G	0.1901
1	1-61922365-63455089	SFAs%, PUFAs/MUFAs	0.6444	1	1:62941168_GA_G	0.1015
1	1-61922365-63455089	SFAs%, PUFAs/SFAs	0.806	1	1:62941168_GA_G	0.3659
1	1-61922365-63455089	SFAs%, Degree of unsaturation	0.6737	1	1:62941168_GA_G	0.1738
1	1-61922365-63455089	Total FAs, Omega-3/omega-6	0.4354	0.7319	1:63038303_TGG_T	0.0262
1	1-61922365-63455089	Total FAs, PUFAs/MUFAs	0.563	1	rs6587976	0.0089
1	1-61922365-63455089	Total FAs, PUFAs/SFAs	0.5372	1	rs10889340	0.0134
1	1-61922365-63455089	Total FAs, SFAs%	0.5379	1	rs10889340	0.021
1	1-61922365-63455089	Total FAs, Degree of unsaturation	0.5913	1	rs768234885	0.0303
1	1-61922365-63455089	Degree of unsaturation, Omega-3/omega-6	0.4416	0.7361	rs768234885	0.0464
1	1-61922365-63455089	Degree of unsaturation, PUFAs/SFAs	0.6889	1	1:62941168_GA_G	0.109
1	1-71684405-74326907	LA, LA%	0.9816	0.9867	rs4348675	0.5861
1	1-71684405-74326907	LA, PUFAs/SFAs	0.5682	0.6286	rs4348675	0.5019
1	1-71684405-74326907	LA, SFAs%	0.5889	0.6377	rs12134600	0.5319
1	1-71684405-74326907	LA%, PUFAs/SFAs	0.5478	0.605	rs4348675	0.5189
1	1-71684405-74326907	LA%, SFAs%	0.5611	0.6083	rs12134600	0.5166
1	1-71684405-74326907	Omega-6 PUFAs, LA	0.7241	0.7548	rs531234603	0.8252
1	1-76728135-79661198	PUFAs%, PUFAs/MUFAs	0.519	0.5508	rs188701822	0.7636
1	1-76728135-79661198	PUFAs%, PUFAs/SFAs	0.5253	0.6083	rs12032432	0.2374
1	1-76728135-79661198	SFAs%, PUFAs/SFAs	0.6654	0.7702	rs12032432	0.1655
1	1-81354191-83991748	DHA, Omega-3/omega-6	0.4695	0.5591	rs12138650	0.2374
1	1-81354191-83991748	DHA, Omega-3%	0.4378	0.5263	rs12138650	0.2109
1	1-81354191-83991748	Omega-3 PUFAs, DHA	0.4841	0.5747	rs12138650	0.2219
1	1-81354191-83991748	Omega-3 PUFAs, Omega-3/omega-6	0.8489	0.912	rs12138650	0.2951
1	1-81354191-83991748	Omega-3 PUFAs, Omega-3%	0.8282	0.8945	rs12138650	0.2663
1	1-81354191-83991748	Omega-3%, Omega-3/omega-6	0.8191	0.886	rs12138650	0.2848
1	1-81354191-83991748	PUFAs, Degree of unsaturation	0.5204	0.562	rs144167088	0.995
1	1-81354191-83991748	SFAs%, Degree of unsaturation	0.5511	0.5798	rs144167088	0.9962
1	1-81354191-83991748	Degree of unsaturation, PUFAs/SFAs	0.5503	0.581	rs144167088	0.99
1	1-88128631-90066303	MUFAs, MUFAs%	0.5458	0.5515	rs142599125	0.9959
1	1-88128631-90066303	MUFAs%, PUFAs/MUFAs	0.5515	0.5583	rs142599125	0.9969
1	1-93536459-94506191	MUFAs, MUFAs%	0.8562	0.9978	rs7535214	0.0636
1	1-93536459-94506191	MUFAs, PUFAs/MUFAs	0.8604	0.9947	rs2114273	0.1017
1	1-93536459-94506191	MUFAs, SFAs	0.716	0.8559	rs12752223	0.1268
1	1-93536459-94506191	MUFAs, Total FAs	0.9113	0.9987	rs12752223	0.1777
1	1-93536459-94506191	MUFAs%, PUFAs/MUFAs	0.8281	0.9908	rs7535214	0.0851
1	1-93536459-94506191	Omega-6%, MUFAs	0.8958	0.9979	rs6658257	0.1569
1	1-93536459-94506191	Omega-6%, MUFAs%	0.677	0.9861	rs2114273	0.1342
1	1-93536459-94506191	Omega-6%, PUFAs/MUFAs	0.7925	0.9874	rs6658257	0.1458
1	1-93536459-94506191	Omega-6%, SFAs	0.784	0.8913	1:93882912_GA_G	0.123
1	1-93536459-94506191	Omega-6%, Total FAs	0.909	0.997	rs11164870	0.1258
1	1-93536459-94506191	SFAs, MUFAs%	0.3797	0.6326	rs2114273	0.0864
1	1-93536459-94506191	SFAs, PUFAs/MUFAs	0.5338	0.7406	rs6658257	0.0989
1	1-93536459-94506191	SFAs, Total FAs	0.79	0.8949	rs11164870	0.1903
1	1-93536459-94506191	Total FAs, MUFAs%	0.7383	0.9913	rs12752223	0.1197
1	1-93536459-94506191	Total FAs, PUFAs/MUFAs	0.8117	0.9898	rs12752223	0.125
1	1-94506191-96150893	SFAs%, PUFAs/SFAs	0.7277	0.7431	rs138441441	0.9217
1	1-97885249-99800604	MUFAs, Total FAs	0.4538	0.5198	rs77428547	0.2367
1	1-97885249-99800604	Omega-3 PUFAs, Total FAs	0.4747	0.5333	rs149545167	0.478
1	1-100826405-102041016	PUFAs, Omega-3 PUFAs	0.7425	0.7601	rs190257243	0.4721
1	1-100826405-102041016	PUFAs, Total FAs	0.8043	0.8274	rs190805642	0.2798
1	1-106087842-108409665	MUFAs%, PUFAs/MUFAs	0.503	0.5199	rs114239337	0.5371
1	1-108409665-110303931	DHA, DHA%	0.9986	0.9988	rs140584594	1
1	1-108409665-110303931	DHA, MUFAs	0.9735	0.9841	rs140584594	0.999
1	1-108409665-110303931	DHA, MUFAs%	0.9997	0.9998	rs140584594	1
1	1-108409665-110303931	DHA, Omega-3/omega-6	0.9998	0.9998	rs140584594	1
1	1-108409665-110303931	DHA, Omega-3%	0.9999	0.9999	rs140584594	1
1	1-108409665-110303931	DHA, PUFAs/SFAs	0.9999	0.9999	rs140584594	1
1	1-108409665-110303931	DHA, PUFAs%	0.9138	0.9215	rs140584594	1
1	1-108409665-110303931	DHA, SFAs%	0.9999	0.9999	rs140584594	1
1	1-108409665-110303931	DHA, Degree of unsaturation	0.9999	0.9999	rs140584594	1
1	1-108409665-110303931	DHA%, MUFAs	0.9637	0.9747	rs140584594	0.9998
1	1-108409665-110303931	DHA%, MUFAs%	0.9985	0.9986	rs140584594	1
1	1-108409665-110303931	DHA%, Omega-3/omega-6	0.9986	0.9987	rs140584594	1
1	1-108409665-110303931	DHA%, PUFAs/SFAs	0.9987	0.9988	rs140584594	1
1	1-108409665-110303931	DHA%, SFAs%	0.9987	0.9988	rs140584594	1
1	1-108409665-110303931	DHA%, Degree of unsaturation	0.9987	0.9988	rs140584594	1
1	1-108409665-110303931	LA, MUFAs	0.8549	0.9174	rs7528419	0.3737
1	1-108409665-110303931	LA, Total FAs	0.9805	0.9997	rs7528419	0.3917
1	1-108409665-110303931	MUFAs, MUFAs%	0.9727	0.9833	rs140584594	0.9997
1	1-108409665-110303931	MUFAs, Omega-3/omega-6	0.9731	0.9836	rs140584594	0.9999
1	1-108409665-110303931	MUFAs, PUFAs/SFAs	0.9742	0.9847	rs140584594	1
1	1-108409665-110303931	MUFAs, SFAs%	0.9742	0.9847	rs140584594	1
1	1-108409665-110303931	MUFAs, Total FAs	0.868	0.9253	rs7528419	0.355
1	1-108409665-110303931	MUFAs, Degree of unsaturation	0.9739	0.9844	rs140584594	1
1	1-108409665-110303931	MUFAs%, Omega-3/omega-6	0.9997	0.9997	rs140584594	1
1	1-108409665-110303931	MUFAs%, PUFAs/SFAs	0.9998	0.9998	rs140584594	1
1	1-108409665-110303931	MUFAs%, SFAs%	0.9998	0.9998	rs140584594	1
1	1-108409665-110303931	MUFAs%, Degree of unsaturation	0.9998	0.9998	rs140584594	1
1	1-108409665-110303931	Omega-3/omega-6, PUFAs/SFAs	0.9999	0.9999	rs140584594	1
1	1-108409665-110303931	Omega-3 PUFAs, DHA	0.9999	0.9999	rs140584594	1
1	1-108409665-110303931	Omega-3 PUFAs, DHA%	0.9987	0.9988	rs140584594	1
1	1-108409665-110303931	Omega-3 PUFAs, MUFAs	0.9742	0.9847	rs140584594	1
1	1-108409665-110303931	Omega-3 PUFAs, MUFAs%	0.9998	0.9998	rs140584594	1
1	1-108409665-110303931	Omega-3 PUFAs, Omega-3/omega-6	0.9999	0.9999	rs140584594	1
1	1-108409665-110303931	Omega-3 PUFAs, Omega-3%	1	1	rs140584594	1
1	1-108409665-110303931	Omega-3 PUFAs, PUFAs/SFAs	1	1	rs140584594	1
1	1-108409665-110303931	Omega-3 PUFAs, PUFAs%	0.9154	0.9231	rs140584594	1
1	1-108409665-110303931	Omega-3 PUFAs, SFAs%	1	1	rs140584594	1
1	1-108409665-110303931	Omega-3 PUFAs, Degree of unsaturation	1	1	rs140584594	1
1	1-108409665-110303931	Omega-3%, DHA%	0.9987	0.9988	rs140584594	1
1	1-108409665-110303931	Omega-3%, MUFAs	0.974	0.9845	rs140584594	1
1	1-108409665-110303931	Omega-3%, MUFAs%	0.9998	0.9998	rs140584594	1
1	1-108409665-110303931	Omega-3%, Omega-3/omega-6	0.9998	0.9999	rs140584594	1
1	1-108409665-110303931	Omega-3%, PUFAs/SFAs	1	1	rs140584594	1
1	1-108409665-110303931	Omega-3%, SFAs%	1	1	rs140584594	1
1	1-108409665-110303931	Omega-3%, Degree of unsaturation	0.9999	1	rs140584594	1
1	1-108409665-110303931	Omega-6 PUFAs, LA	0.9835	0.9998	rs7528419	0.4495
1	1-108409665-110303931	Omega-6 PUFAs, MUFAs	0.8782	0.9312	rs7528419	0.4319
1	1-108409665-110303931	Omega-6 PUFAs, Total FAs	0.9855	1	rs7528419	0.4229
1	1-108409665-110303931	PUFAs, DHA	0.9833	0.9996	rs140584594	0.9945
1	1-108409665-110303931	PUFAs, DHA%	0.9745	0.9913	rs140584594	0.9996
1	1-108409665-110303931	PUFAs, LA	0.9807	0.9998	rs7528419	0.3854
1	1-108409665-110303931	PUFAs, MUFAs	0.9169	0.953	rs140584594	0.4178
1	1-108409665-110303931	PUFAs, MUFAs%	0.9825	0.9988	rs140584594	1
1	1-108409665-110303931	PUFAs, Omega-3/omega-6	0.9829	0.9991	rs140584594	1
1	1-108409665-110303931	PUFAs, Omega-3 PUFAs	0.9838	1	rs140584594	1
1	1-108409665-110303931	PUFAs, Omega-3%	0.9837	0.9999	rs140584594	1
1	1-108409665-110303931	PUFAs, Omega-6 PUFAs	0.9864	1	rs7528419	0.396
1	1-108409665-110303931	PUFAs, PUFAs/SFAs	0.9838	1	rs140584594	1
1	1-108409665-110303931	PUFAs, PUFAs%	0.5677	0.6131	rs140584594	0.9998
1	1-108409665-110303931	PUFAs, SFAs%	0.9838	1	rs140584594	1
1	1-108409665-110303931	PUFAs, Total FAs	0.9836	0.9999	rs7528419	0.3509
1	1-108409665-110303931	PUFAs, Degree of unsaturation	0.9836	0.9998	rs140584594	1
1	1-108409665-110303931	PUFAs%, DHA%	0.8919	0.8998	rs140584594	0.9999
1	1-108409665-110303931	PUFAs%, MUFAs	0.5361	0.5656	rs140584594	0.9992
1	1-108409665-110303931	PUFAs%, MUFAs%	0.9121	0.9198	rs140584594	1
1	1-108409665-110303931	PUFAs%, Omega-3/omega-6	0.9129	0.9206	rs140584594	1
1	1-108409665-110303931	PUFAs%, Omega-3%	0.915	0.9227	rs140584594	1
1	1-108409665-110303931	PUFAs%, PUFAs/SFAs	0.9154	0.9231	rs140584594	1
1	1-108409665-110303931	PUFAs%, SFAs%	0.9154	0.9231	rs140584594	1
1	1-108409665-110303931	PUFAs%, Degree of unsaturation	0.9148	0.9225	rs140584594	1
1	1-108409665-110303931	SFAs%, Omega-3/omega-6	0.9999	0.9999	rs140584594	1
1	1-108409665-110303931	SFAs%, PUFAs/SFAs	1	1	rs140584594	1
1	1-108409665-110303931	SFAs%, Degree of unsaturation	1	1	rs140584594	1
1	1-108409665-110303931	Degree of unsaturation, Omega-3/omega-6	0.9998	0.9999	rs140584594	1
1	1-108409665-110303931	Degree of unsaturation, PUFAs/SFAs	1	1	rs140584594	1
1	1-110303931-111741737	PUFAs, Omega-6 PUFAs	0.7495	0.808	rs629608	0.7023
1	1-111741737-113273306	Omega-6%, SFAs	0.9002	0.9123	rs562204119	0.9799
1	1-111741737-113273306	SFAs, PUFAs/SFAs	0.6246	0.6548	rs562204119	0.9649
1	1-111741737-113273306	SFAs, Total FAs	0.8838	0.8896	rs562204119	0.9917
1	1-115880593-118839067	DHA, DHA%	0.7161	0.733	rs189324421	0.9724
1	1-115880593-118839067	DHA, Omega-3/omega-6	0.7569	0.7732	rs189324421	0.9874
1	1-115880593-118839067	DHA, Omega-3%	0.6621	0.6818	rs189324421	0.9795
1	1-115880593-118839067	DHA%, Omega-3/omega-6	0.9182	0.9251	rs189324421	0.9917
1	1-115880593-118839067	Omega-3 PUFAs, DHA%	0.7454	0.7609	rs189324421	0.988
1	1-115880593-118839067	Omega-3 PUFAs, Omega-3/omega-6	0.7863	0.8009	rs189324421	0.9861
1	1-115880593-118839067	Omega-3 PUFAs, Omega-3%	0.699	0.7169	rs189324421	0.9757
1	1-115880593-118839067	Omega-3%, DHA%	0.8748	0.8844	rs189324421	0.9867
1	1-115880593-118839067	Omega-3%, Omega-3/omega-6	0.8983	0.9069	rs189324421	0.9842
1	1-115880593-118839067	Omega-6 PUFAs, LA	0.8209	0.8301	rs748110015	0.9176
1	1-144977494-148361253	MUFAs%, PUFAs/MUFAs	0.662	0.6678	rs149985268	0.978
1	1-148361253-151538881	Omega-3 PUFAs, Degree of unsaturation	0.7985	0.8182	1:150878099_TC_T	0.4565
1	1-148361253-151538881	PUFAs, Omega-3 PUFAs	0.8553	0.8745	1:150878099_TC_T	0.554
1	1-148361253-151538881	PUFAs, Omega-3%	0.4965	0.5347	1:150878099_TC_T	0.4983
1	1-148361253-151538881	PUFAs, Degree of unsaturation	0.9125	0.93	1:150878099_TC_T	0.5689
1	1-153180829-154770403	PUFAs, Omega-3 PUFAs	0.6199	0.6891	rs9427110	0.2432
1	1-154770403-156336133	MUFAs%, PUFAs/MUFAs	0.8185	0.8315	rs375611669	0.9787
1	1-154770403-156336133	PUFAs/MUFAs, Degree of unsaturation	0.6398	0.6747	rs375611669	0.9575
1	1-154770403-156336133	PUFAs%, MUFAs%	0.5989	0.6227	rs375611669	0.9719
1	1-154770403-156336133	PUFAs%, PUFAs/MUFAs	0.947	0.9581	rs375611669	0.9846
1	1-156336133-158027412	LA%, MUFAs	0.7704	0.8755	rs12030654	0.081
1	1-156336133-158027412	LA%, MUFAs%	0.7745	0.8778	rs11264534	0.1021
1	1-156336133-158027412	LA%, PUFAs/MUFAs	0.8095	0.8976	rs11264534	0.1379
1	1-156336133-158027412	LA%, PUFAs/SFAs	0.7564	0.8408	rs12030654	0.1635
1	1-156336133-158027412	LA%, SFAs	0.7869	0.8831	rs12030654	0.1076
1	1-156336133-158027412	LA%, Total FAs	0.6514	0.7939	rs3806415	0.0913
1	1-156336133-158027412	MUFAs, MUFAs%	0.9268	0.9999	rs3806417	0.0927
1	1-156336133-158027412	MUFAs, PUFAs/MUFAs	0.9356	1	rs11264534	0.1131
1	1-156336133-158027412	MUFAs, PUFAs/SFAs	0.8949	0.9665	rs12030654	0.1459
1	1-156336133-158027412	MUFAs, SFAs	0.9168	0.9977	rs4399146	0.099
1	1-156336133-158027412	MUFAs, Total FAs	0.8517	0.9844	rs4399146	0.0668
1	1-156336133-158027412	MUFAs%, PUFAs/MUFAs	0.9417	1	rs11264534	0.1318
1	1-156336133-158027412	MUFAs%, PUFAs/SFAs	0.9062	0.9701	rs11264534	0.1669
1	1-156336133-158027412	Omega-6%, LA%	0.8025	0.8924	rs575424281	0.0878
1	1-156336133-158027412	Omega-6%, MUFAs	0.9063	0.9981	rs12125515	0.0814
1	1-156336133-158027412	Omega-6%, MUFAs%	0.9084	0.9981	rs11264534	0.0936
1	1-156336133-158027412	Omega-6%, PUFAs/MUFAs	0.9248	0.9985	rs11264534	0.125
1	1-156336133-158027412	Omega-6%, PUFAs/SFAs	0.888	0.9629	rs12030654	0.1513
1	1-156336133-158027412	Omega-6%, SFAs	0.911	0.9958	rs12030654	0.1003
1	1-156336133-158027412	Omega-6%, Total FAs	0.8289	0.9786	rs3806415	0.0675
1	1-156336133-158027412	PUFAs/MUFAs, PUFAs/SFAs	0.9311	0.9782	rs11264534	0.1997
1	1-156336133-158027412	PUFAs%, LA%	0.8201	0.9035	rs12030654	0.173
1	1-156336133-158027412	PUFAs%, MUFAs	0.9375	0.9999	rs11264534	0.1433
1	1-156336133-158027412	PUFAs%, MUFAs%	0.9445	0.9999	rs11264534	0.1643
1	1-156336133-158027412	PUFAs%, Omega-6%	0.929	0.9985	rs12030654	0.156
1	1-156336133-158027412	PUFAs%, PUFAs/MUFAs	0.9598	1	rs11264534	0.196
1	1-156336133-158027412	PUFAs%, PUFAs/SFAs	0.9406	0.9812	rs12030654	0.2295
1	1-156336133-158027412	PUFAs%, SFAs	0.9425	0.9984	rs12030654	0.1873
1	1-156336133-158027412	PUFAs%, Total FAs	0.8329	0.9821	rs12030654	0.1296
1	1-156336133-158027412	SFAs, MUFAs%	0.9196	0.9977	rs11264534	0.1196
1	1-156336133-158027412	SFAs, PUFAs/MUFAs	0.937	0.9983	rs12030654	0.1534
1	1-156336133-158027412	SFAs, PUFAs/SFAs	0.9057	0.9686	rs12030654	0.1882
1	1-156336133-158027412	SFAs, Total FAs	0.8287	0.9776	rs4399146	0.0727
1	1-156336133-158027412	Total FAs, MUFAs%	0.8349	0.9823	rs4399146	0.069
1	1-156336133-158027412	Total FAs, PUFAs/MUFAs	0.8372	0.9827	rs11264534	0.0954
1	1-156336133-158027412	Total FAs, PUFAs/SFAs	0.7523	0.9018	rs12030654	0.124
1	1-162346721-165191702	MUFAs, Total FAs	0.8254	0.8313	rs546350995	0.9919
1	1-166460517-169086324	MUFAs, MUFAs%	0.6803	0.6946	rs73038237	0.5548
1	1-166460517-169086324	MUFAs%, PUFAs/MUFAs	0.7359	0.7498	rs73038237	0.5761
1	1-166460517-169086324	Omega-6 PUFAs, SFAs%	0.4777	0.5083	1:166857928_GA_G	0.5779
1	1-170557776-173097907	LA%, PUFAs/SFAs	0.4585	0.539	rs1795241	0.178
1	1-170557776-173097907	LA%, SFAs%	0.5721	0.6388	rs1795241	0.226
1	1-170557776-173097907	Omega-6%, PUFAs/SFAs	0.7973	0.8792	rs7054564	0.0854
1	1-170557776-173097907	Omega-6%, SFAs%	0.7888	0.8749	rs1795241	0.1611
1	1-170557776-173097907	PUFAs%, Omega-6%	0.7628	0.846	rs2281003	0.1657
1	1-170557776-173097907	PUFAs%, PUFAs/SFAs	0.9155	0.9819	rs2281003	0.1753
1	1-170557776-173097907	PUFAs%, SFAs%	0.8444	0.9671	rs1795241	0.1093
1	1-170557776-173097907	PUFAs%, Degree of unsaturation	0.5903	0.6518	rs2281003	0.1548
1	1-170557776-173097907	SFAs%, PUFAs/SFAs	0.9451	0.9983	rs1795241	0.1754
1	1-170557776-173097907	Degree of unsaturation, PUFAs/SFAs	0.4835	0.5667	rs2281003	0.1341
1	1-175089768-177433381	DHA, DHA%	0.5266	0.5583	rs141357491	0.6132
1	1-175089768-177433381	PUFAs%, PUFAs/SFAs	0.7227	0.7369	rs3032630	0.9648
1	1-177433381-178944309	DHA, DHA%	0.9854	0.9906	rs373224381	0.6778
1	1-177433381-178944309	DHA, Omega-3/omega-6	0.8535	0.8718	rs373224381	0.8344
1	1-177433381-178944309	DHA, Omega-3%	0.8844	0.9017	rs373224381	0.7992
1	1-177433381-178944309	DHA%, Omega-3/omega-6	0.8532	0.8736	rs373224381	0.7654
1	1-177433381-178944309	Omega-3 PUFAs, DHA	0.825	0.8447	rs373224381	0.8512
1	1-177433381-178944309	Omega-3 PUFAs, DHA%	0.8246	0.8464	rs373224381	0.7804
1	1-177433381-178944309	Omega-3%, DHA%	0.8879	0.9066	rs373224381	0.7093
1	1-177433381-178944309	Omega-3%, Omega-3/omega-6	0.5456	0.5731	rs373224381	0.6347
1	1-177433381-178944309	PUFAs, Degree of unsaturation	0.5363	0.7099	rs34632529	0.0469
1	1-182755356-184595513	MUFAs, MUFAs%	0.9934	0.9943	rs146937130	0.9967
1	1-182755356-184595513	MUFAs, PUFAs/MUFAs	0.9884	0.9895	rs146937130	0.9972
1	1-182755356-184595513	MUFAs%, PUFAs/MUFAs	0.9923	0.9933	rs146937130	0.9959
1	1-182755356-184595513	PUFAs%, MUFAs%	0.541	0.5633	rs146937130	0.9858
1	1-189904130-191868930	Omega-6%, PUFAs/SFAs	0.6176	0.6456	rs547631552	0.9926
1	1-189904130-191868930	PUFAs%, Omega-6%	0.5826	0.6098	rs547631552	0.993
1	1-189904130-191868930	PUFAs%, PUFAs/SFAs	0.8965	0.9213	rs547631552	0.8972
1	1-189904130-191868930	PUFAs%, SFAs%	0.5082	0.5699	rs547631552	0.7464
1	1-189904130-191868930	SFAs%, PUFAs/SFAs	0.5818	0.6421	rs547631552	0.6559
1	1-191868930-194107442	PUFAs%, PUFAs/MUFAs	0.7381	0.7488	rs548063516	0.9893
1	1-191868930-194107442	PUFAs%, PUFAs/SFAs	0.6566	0.6776	rs548063516	0.7216
1	1-197311514-199239884	DHA, Omega-3/omega-6	0.5504	0.5692	rs143246567	0.4977
1	1-197311514-199239884	DHA, Omega-3%	0.5861	0.6047	rs143246567	0.4985
1	1-197311514-199239884	DHA%, Omega-3/omega-6	0.6676	0.6833	rs143246567	0.4985
1	1-197311514-199239884	Omega-3 PUFAs, DHA%	0.5246	0.5399	rs143246567	0.4979
1	1-197311514-199239884	Omega-3 PUFAs, Omega-3/omega-6	0.8999	0.9073	rs143246567	0.4994
1	1-197311514-199239884	Omega-3 PUFAs, Omega-3%	0.9128	0.9196	rs143246567	0.4997
1	1-197311514-199239884	Omega-3%, DHA%	0.6993	0.7145	rs143246567	0.499
1	1-197311514-199239884	Omega-3%, Omega-3/omega-6	0.9524	0.9579	rs143246567	0.4998
1	1-201589975-203334734	DHA, DHA%	0.8443	0.85	rs565130640	0.9994
1	1-201589975-203334734	DHA%, Omega-3/omega-6	0.6809	0.6932	rs565130640	0.9984
1	1-201589975-203334734	MUFAs, PUFAs/MUFAs	0.5785	0.6162	rs114198912	0.9819
1	1-201589975-203334734	MUFAs%, PUFAs/MUFAs	0.8969	0.9017	rs114198912	0.999
1	1-201589975-203334734	Omega-3%, DHA%	0.8174	0.8244	rs565130640	0.9992
1	1-201589975-203334734	PUFAs/MUFAs, Degree of unsaturation	0.6257	0.6483	rs114198912	0.9955
1	1-201589975-203334734	PUFAs%, PUFAs/MUFAs	0.7113	0.7255	rs114198912	0.9975
1	1-203334734-204681068	Omega-3 PUFAs, Omega-3%	0.6908	0.6999	rs138824402	0.761
1	1-203334734-204681068	Omega-3 PUFAs, Degree of unsaturation	0.4948	0.5048	rs138824402	0.7216
1	1-203334734-204681068	Omega-3%, Omega-3/omega-6	0.4894	0.5016	rs138824402	0.7669
1	1-203334734-204681068	Omega-3%, Degree of unsaturation	0.5459	0.5558	rs138824402	0.7166
1	1-204681068-206073265	MUFAs, SFAs	0.5511	0.5558	rs41264905	0.6926
1	1-204681068-206073265	Omega-6%, MUFAs	0.6589	0.6646	rs41264905	0.6717
1	1-204681068-206073265	Omega-6%, SFAs	0.8433	0.8476	rs41264905	0.7651
1	1-204681068-206073265	Omega-6%, Total FAs	0.7393	0.7438	rs41264905	0.7558
1	1-204681068-206073265	SFAs, Total FAs	0.6447	0.6486	rs41264905	0.7724
1	1-206073265-208410364	Omega-3 PUFAs, Omega-3/omega-6	0.4392	0.5376	rs2745938	0.1103
1	1-206073265-208410364	Omega-3 PUFAs, Omega-3%	0.6253	0.7276	rs2745938	0.1218
1	1-206073265-208410364	Omega-3 PUFAs, Degree of unsaturation	0.6621	0.7578	rs7519724	0.156
1	1-206073265-208410364	Omega-3%, Omega-3/omega-6	0.4053	0.5003	rs2745938	0.1335
1	1-206073265-208410364	Omega-3%, Degree of unsaturation	0.6401	0.7329	1:208140595_GA_G	0.1704
1	1-206073265-208410364	Degree of unsaturation, Omega-3/omega-6	0.4144	0.5105	rs2745938	0.1201
1	1-214578266-216243634	Omega-3 PUFAs, Omega-3/omega-6	0.7218	0.7384	rs143501513	0.651
1	1-214578266-216243634	Omega-3 PUFAs, Omega-3%	0.5999	0.6179	rs143501513	0.7131
1	1-214578266-216243634	Omega-3%, Omega-3/omega-6	0.6808	0.6995	rs143501513	0.6888
1	1-219590571-221858231	LA, MUFAs	0.922	0.9827	rs867772	0.3463
1	1-219590571-221858231	LA, MUFAs%	0.9756	0.9905	rs2642442	0.3843
1	1-219590571-221858231	LA, PUFAs/SFAs	0.9769	1	rs867772	0.576
1	1-219590571-221858231	LA, PUFAs%	0.934	0.9582	rs867772	0.6052
1	1-219590571-221858231	LA, SFAs%	0.9788	1	rs867772	0.5918
1	1-219590571-221858231	LA, Degree of unsaturation	0.958	0.9922	rs867772	0.3684
1	1-219590571-221858231	LA%, SFAs	0.7821	0.8813	rs59584436	0.3264
1	1-219590571-221858231	MUFAs, MUFAs%	0.8934	0.9478	rs2642442	0.4415
1	1-219590571-221858231	MUFAs, PUFAs/SFAs	0.892	0.9757	rs2642438	0.3526
1	1-219590571-221858231	MUFAs, SFAs%	0.9011	0.9779	rs2642438	0.2703
1	1-219590571-221858231	MUFAs, Total FAs	0.8718	0.9439	rs1577545	0.3703
1	1-219590571-221858231	MUFAs, Degree of unsaturation	0.8775	0.9565	rs2807834	0.3664
1	1-219590571-221858231	MUFAs%, PUFAs/SFAs	0.9538	0.9826	rs2642438	0.3487
1	1-219590571-221858231	MUFAs%, SFAs%	0.958	0.9841	rs2642438	0.2678
1	1-219590571-221858231	MUFAs%, Degree of unsaturation	0.9468	0.9748	rs2807834	0.3357
1	1-219590571-221858231	Omega-6 PUFAs, LA	0.9914	1	rs867772	0.7915
1	1-219590571-221858231	Omega-6 PUFAs, MUFAs	0.92	0.9822	rs867772	0.3627
1	1-219590571-221858231	Omega-6 PUFAs, MUFAs%	0.9699	0.9884	rs867772	0.3399
1	1-219590571-221858231	Omega-6 PUFAs, PUFAs/SFAs	0.9872	1	rs2642438	0.3784
1	1-219590571-221858231	Omega-6 PUFAs, PUFAs%	0.9538	0.9704	rs867772	0.4318
1	1-219590571-221858231	Omega-6 PUFAs, SFAs%	0.988	1	rs867772	0.3667
1	1-219590571-221858231	Omega-6 PUFAs, Degree of unsaturation	0.9792	0.996	rs2807834	0.277
1	1-219590571-221858231	Omega-6%, LA%	0.8085	0.8995	rs59584436	0.3105
1	1-219590571-221858231	Omega-6%, SFAs	0.8859	0.9806	rs59584436	0.2373
1	1-219590571-221858231	PUFAs, LA	0.9854	1	rs867772	0.6745
1	1-219590571-221858231	PUFAs, MUFAs	0.9229	0.9829	rs2807834	0.3627
1	1-219590571-221858231	PUFAs, MUFAs%	0.968	0.9878	rs2807834	0.3244
1	1-219590571-221858231	PUFAs, Omega-6 PUFAs	0.9906	1	rs867772	0.4769
1	1-219590571-221858231	PUFAs, PUFAs/SFAs	0.9885	1	rs2642438	0.3953
1	1-219590571-221858231	PUFAs, PUFAs%	0.9558	0.9716	rs2642438	0.2896
1	1-219590571-221858231	PUFAs, SFAs%	0.9895	1	rs2642438	0.308
1	1-219590571-221858231	PUFAs, Degree of unsaturation	0.9855	0.9971	rs2807834	0.369
1	1-219590571-221858231	PUFAs%, MUFAs	0.7256	0.8097	rs2642438	0.2348
1	1-219590571-221858231	PUFAs%, MUFAs%	0.8816	0.9131	rs2642438	0.2215
1	1-219590571-221858231	PUFAs%, PUFAs/SFAs	0.9746	0.9831	rs2642438	0.7933
1	1-219590571-221858231	PUFAs%, SFAs%	0.9722	0.9816	rs2642438	0.7267
1	1-219590571-221858231	PUFAs%, Degree of unsaturation	0.9541	0.9682	rs2642438	0.5959
1	1-219590571-221858231	SFAs%, PUFAs/SFAs	0.9951	1	rs2642438	0.8098
1	1-219590571-221858231	SFAs%, Degree of unsaturation	0.9887	0.9976	rs2642438	0.6144
1	1-219590571-221858231	Degree of unsaturation, PUFAs/SFAs	0.9892	0.9977	rs2642438	0.7051
1	1-224938520-226810860	SFAs%, PUFAs/SFAs	0.6724	0.6911	rs149250356	0.6067
1	1-226810860-229156248	Omega-3 PUFAs, Omega-3/omega-6	0.5567	0.5943	rs137907423	0.8717
1	1-226810860-229156248	Omega-3%, Omega-3/omega-6	0.5333	0.5704	rs137907423	0.9156
1	1-229156248-230685255	MUFAs%, Degree of unsaturation	0.3847	0.5197	rs7543050	0.0834
1	1-235819436-237555628	DHA, DHA%	0.5867	0.5953	rs61832494	0.9947
1	1-235819436-237555628	DHA, Omega-3/omega-6	0.6706	0.6787	rs61832494	0.9963
1	1-235819436-237555628	DHA, Omega-3%	0.7492	0.7561	rs61832494	0.9979
1	1-235819436-237555628	DHA%, Omega-3/omega-6	0.7063	0.7136	rs61832494	0.998
1	1-235819436-237555628	MUFAs, MUFAs%	0.5193	0.5276	rs150370913	0.9117
1	1-235819436-237555628	MUFAs%, PUFAs/MUFAs	0.8531	0.8565	rs150370913	0.997
1	1-235819436-237555628	Omega-3 PUFAs, DHA	0.5797	0.5884	rs61832494	0.9925
1	1-235819436-237555628	Omega-3 PUFAs, DHA%	0.619	0.6271	rs61832494	0.9965
1	1-235819436-237555628	Omega-3 PUFAs, Omega-3/omega-6	0.7001	0.7076	rs61832494	0.9962
1	1-235819436-237555628	Omega-3 PUFAs, Omega-3%	0.7741	0.7804	rs61832494	0.998
1	1-235819436-237555628	Omega-3%, DHA%	0.7794	0.7855	rs61832494	0.9987
1	1-235819436-237555628	Omega-3%, Omega-3/omega-6	0.8359	0.8412	rs61832494	0.9987
1	1-239925314-240564091	DHA, DHA%	0.9788	0.9795	rs75625822	0.9985
1	1-239925314-240564091	DHA, Omega-3/omega-6	0.9836	0.9842	rs75625822	0.9979
1	1-239925314-240564091	DHA, Omega-3%	0.9791	0.9798	rs75625822	0.9979
1	1-239925314-240564091	DHA%, Omega-3/omega-6	0.9903	0.9908	rs75625822	0.9983
1	1-239925314-240564091	Omega-3 PUFAs, DHA	0.9735	0.9743	rs75625822	0.9978
1	1-239925314-240564091	Omega-3 PUFAs, DHA%	0.9834	0.984	rs75625822	0.9982
1	1-239925314-240564091	Omega-3 PUFAs, Omega-3/omega-6	0.9873	0.988	rs75625822	0.9975
1	1-239925314-240564091	Omega-3 PUFAs, Omega-3%	0.9836	0.9843	rs75625822	0.9973
1	1-239925314-240564091	Omega-3%, DHA%	0.9872	0.9878	rs75625822	0.9983
1	1-239925314-240564091	Omega-3%, Omega-3/omega-6	0.9905	0.9911	rs75625822	0.9976
1	1-240564091-241582220	LA, LA%	0.5793	0.5821	rs10218470	0.9996
1	1-244109499-245506746	DHA, Omega-3/omega-6	0.7382	0.7472	rs533577023	0.9992
1	1-244109499-245506746	DHA, Omega-3%	0.7144	0.7234	rs533577023	0.9989
1	1-244109499-245506746	Omega-3 PUFAs, DHA	0.7868	0.7958	rs533577023	0.9996
1	1-244109499-245506746	Omega-3 PUFAs, Omega-3/omega-6	0.9925	0.9929	rs533577023	1
1	1-244109499-245506746	Omega-3 PUFAs, Omega-3%	0.9911	0.9915	rs533577023	1
1	1-244109499-245506746	Omega-3 PUFAs, Degree of unsaturation	0.5579	0.5759	rs533577023	0.9996
1	1-244109499-245506746	Omega-3%, Omega-3/omega-6	0.9871	0.9877	rs533577023	0.9999
1	1-244109499-245506746	Degree of unsaturation, Omega-3/omega-6	0.4912	0.508	rs533577023	0.9993
1	1-245506746-247344518	DHA, DHA%	0.668	0.6781	rs186924988	0.996
1	1-245506746-247344518	DHA, Omega-3/omega-6	0.8026	0.8099	rs186924988	0.998
1	1-245506746-247344518	DHA, Omega-3%	0.7531	0.7615	rs186924988	0.9981
1	1-245506746-247344518	DHA%, Omega-3/omega-6	0.6721	0.6829	rs186924988	0.9938
1	1-245506746-247344518	Omega-3 PUFAs, DHA	0.7309	0.7391	rs186924988	0.9982
1	1-245506746-247344518	Omega-3 PUFAs, DHA%	0.5781	0.5893	rs186924988	0.9953
1	1-245506746-247344518	Omega-3 PUFAs, Omega-3/omega-6	0.7355	0.7442	rs186924988	0.9913
1	1-245506746-247344518	Omega-3 PUFAs, Omega-3%	0.6755	0.6852	rs186924988	0.9944
1	1-245506746-247344518	Omega-3%, DHA%	0.6067	0.6185	rs186924988	0.9913
1	1-245506746-247344518	Omega-3%, Omega-3/omega-6	0.7578	0.7668	rs186924988	0.9893
1	1-245506746-247344518	SFAs%, PUFAs/SFAs	0.7708	0.7801	rs572397497	0.9866
2	2-5708337-6836254	MUFAs, Total FAs	0.6285	0.6325	rs181135514	0.925
2	2-6836254-8422147	DHA, DHA%	0.9852	0.9859	rs138191946	0.9999
2	2-6836254-8422147	DHA, Omega-3/omega-6	0.9907	0.9912	rs138191946	0.9999
2	2-6836254-8422147	DHA, Omega-3%	0.9948	0.9952	rs138191946	0.9999
2	2-6836254-8422147	DHA, Degree of unsaturation	0.968	0.971	rs138191946	0.994
2	2-6836254-8422147	DHA%, Omega-3/omega-6	0.9887	0.9893	rs138191946	0.9999
2	2-6836254-8422147	DHA%, Degree of unsaturation	0.9629	0.966	rs138191946	0.9939
2	2-6836254-8422147	Omega-3 PUFAs, DHA	0.9935	0.9939	rs138191946	0.9999
2	2-6836254-8422147	Omega-3 PUFAs, DHA%	0.992	0.9924	rs138191946	0.9999
2	2-6836254-8422147	Omega-3 PUFAs, Omega-3/omega-6	0.9955	0.9958	rs138191946	0.9998
2	2-6836254-8422147	Omega-3 PUFAs, Omega-3%	0.9982	0.9984	rs138191946	0.9999
2	2-6836254-8422147	Omega-3 PUFAs, Degree of unsaturation	0.9812	0.9839	rs138191946	0.9903
2	2-6836254-8422147	Omega-3%, DHA%	0.9935	0.9939	rs138191946	0.9999
2	2-6836254-8422147	Omega-3%, Omega-3/omega-6	0.9966	0.9969	rs138191946	0.9999
2	2-6836254-8422147	Omega-3%, Degree of unsaturation	0.9841	0.9867	rs138191946	0.9936
2	2-6836254-8422147	Degree of unsaturation, Omega-3/omega-6	0.9749	0.9778	rs138191946	0.9904
2	2-12419150-14335308	LA%, PUFAs/SFAs	0.6347	0.6538	rs187368054	0.9976
2	2-12419150-14335308	Omega-6%, LA%	0.9798	0.9812	rs187368054	0.9999
2	2-12419150-14335308	Omega-6%, PUFAs/SFAs	0.7741	0.7923	rs187368054	0.9959
2	2-12419150-14335308	Omega-6%, SFAs	0.5344	0.5531	rs187368054	0.9888
2	2-12419150-14335308	PUFAs%, Omega-6%	0.5212	0.5669	rs187368054	0.9648
2	2-12419150-14335308	PUFAs%, PUFAs/MUFAs	0.5007	0.5106	rs181072847	0.9927
2	2-12419150-14335308	PUFAs%, PUFAs/SFAs	0.6083	0.6211	rs181072847	0.9638
2	2-16329735-18647423	DHA, Omega-3/omega-6	0.5323	0.5519	rs184029962	0.9722
2	2-16329735-18647423	Omega-3 PUFAs, Omega-3/omega-6	0.638	0.655	rs184029962	0.8066
2	2-16329735-18647423	Omega-3 PUFAs, Omega-3%	0.5264	0.5462	rs184029962	0.839
2	2-16329735-18647423	Omega-3%, Omega-3/omega-6	0.5879	0.6069	rs184029962	0.9174
2	2-16329735-18647423	Omega-6 PUFAs, DHA%	0.557	0.574	rs72783808	0.9221
2	2-16329735-18647423	PUFAs%, PUFAs/SFAs	0.5194	0.5311	rs759867422	0.9809
2	2-19692404-21050490	LA, LA%	0.9895	1	rs907866	0.821
2	2-19692404-21050490	LA, PUFAs/SFAs	0.9831	0.9999	rs907866	0.7374
2	2-19692404-21050490	LA, SFAs%	0.9888	1	rs907866	0.7635
2	2-19692404-21050490	LA%, PUFAs/SFAs	0.9899	0.9999	rs907866	0.8927
2	2-19692404-21050490	LA%, SFAs%	0.9936	1	rs907866	0.923
2	2-19692404-21050490	Omega-6 PUFAs, LA	0.9822	1	rs907866	0.3207
2	2-19692404-21050490	Omega-6 PUFAs, LA%	0.9801	0.9999	rs907866	0.6662
2	2-19692404-21050490	Omega-6 PUFAs, PUFAs/SFAs	0.9722	0.9999	rs907866	0.5431
2	2-19692404-21050490	Omega-6 PUFAs, SFAs%	0.9791	1	rs907866	0.6119
2	2-19692404-21050490	PUFAs, LA	0.9496	1	rs12478327	0.2213
2	2-19692404-21050490	PUFAs, LA%	0.9303	0.9998	rs907866	0.3623
2	2-19692404-21050490	PUFAs, Omega-6 PUFAs	0.954	1	rs6531216	0.2217
2	2-19692404-21050490	PUFAs, PUFAs/SFAs	0.9366	0.9998	rs907866	0.1957
2	2-19692404-21050490	PUFAs, SFAs%	0.9333	1	rs907866	0.3035
2	2-19692404-21050490	SFAs%, PUFAs/SFAs	0.989	1	rs907866	0.8453
2	2-21050490-23341383	DHA, DHA%	0.9882	1	rs1042034	0.5254
2	2-21050490-23341383	DHA, LA%	0.8979	0.9856	rs1042034	0.4588
2	2-21050490-23341383	DHA, Omega-3/omega-6	0.9915	1	rs1042034	0.5214
2	2-21050490-23341383	DHA, Omega-3%	0.982	1	rs1042034	0.4922
2	2-21050490-23341383	DHA%, LA%	0.8521	0.9785	rs1042034	0.395
2	2-21050490-23341383	DHA%, Omega-3/omega-6	0.9885	1	rs1042034	0.3818
2	2-21050490-23341383	LA%, MUFAs	0.9651	0.9951	rs661665	0.5744
2	2-21050490-23341383	LA%, MUFAs%	0.9641	0.995	rs661665	0.7037
2	2-21050490-23341383	LA%, Omega-3/omega-6	0.8871	0.984	rs1042034	0.378
2	2-21050490-23341383	LA%, PUFAs/MUFAs	0.9829	0.9975	rs661665	0.8546
2	2-21050490-23341383	LA%, PUFAs/SFAs	0.5618	0.6279	rs661665	0.719
2	2-21050490-23341383	LA%, SFAs	0.9767	0.9967	rs512535	0.6056
2	2-21050490-23341383	LA%, Total FAs	0.9471	0.9927	rs512535	0.4361
2	2-21050490-23341383	MUFAs, MUFAs%	0.9741	1	rs588245	0.2996
2	2-21050490-23341383	MUFAs, PUFAs/MUFAs	0.9832	1	rs661665	0.482
2	2-21050490-23341383	MUFAs, PUFAs/SFAs	0.5151	0.5931	rs661665	0.4608
2	2-21050490-23341383	MUFAs, SFAs	0.9844	1	rs512535	0.5533
2	2-21050490-23341383	MUFAs, Total FAs	0.9928	1	rs588245	0.6614
2	2-21050490-23341383	MUFAs%, PUFAs/MUFAs	0.9805	1	rs661665	0.6585
2	2-21050490-23341383	MUFAs%, PUFAs/SFAs	0.4651	0.5494	rs661665	0.6554
2	2-21050490-23341383	Omega-3 PUFAs, DHA	0.9917	1	rs1042034	0.5492
2	2-21050490-23341383	Omega-3 PUFAs, DHA%	0.9889	1	rs1042034	0.3983
2	2-21050490-23341383	Omega-3 PUFAs, LA%	0.886	0.9838	rs1042034	0.4114
2	2-21050490-23341383	Omega-3 PUFAs, Omega-3/omega-6	0.9905	1	rs1042034	0.4517
2	2-21050490-23341383	Omega-3 PUFAs, Omega-3%	0.9871	1	rs4296389	0.3811
2	2-21050490-23341383	Omega-3 PUFAs, Omega-6 PUFAs	0.8912	1	rs1042034	0.3302
2	2-21050490-23341383	Omega-3%, DHA%	0.992	1	rs4296389	0.6853
2	2-21050490-23341383	Omega-3%, LA%	0.7967	0.9691	rs1042034	0.3709
2	2-21050490-23341383	Omega-3%, Omega-3/omega-6	0.9863	1	rs4296389	0.3511
2	2-21050490-23341383	Omega-6 PUFAs, DHA	0.887	1	rs1042034	0.4322
2	2-21050490-23341383	Omega-6 PUFAs, DHA%	0.907	1	rs4296389	0.411
2	2-21050490-23341383	Omega-6 PUFAs, LA	0.5202	0.6203	2:21152239_TG_T	0.3757
2	2-21050490-23341383	Omega-6 PUFAs, LA%	0.6824	0.9464	rs589566	0.24
2	2-21050490-23341383	Omega-6 PUFAs, MUFAs	0.9355	1	rs589566	0.4819
2	2-21050490-23341383	Omega-6 PUFAs, MUFAs%	0.8043	0.9999	rs589566	0.4291
2	2-21050490-23341383	Omega-6 PUFAs, Omega-3/omega-6	0.8884	1	rs1042034	0.3153
2	2-21050490-23341383	Omega-6 PUFAs, Omega-3%	0.914	1	rs4296389	0.6561
2	2-21050490-23341383	Omega-6 PUFAs, Omega-6%	0.6199	1	rs588245	0.3919
2	2-21050490-23341383	Omega-6 PUFAs, PUFAs/MUFAs	0.8085	1	rs589566	0.4365
2	2-21050490-23341383	Omega-6 PUFAs, PUFAs%	0.7385	0.9929	rs589566	0.3909
2	2-21050490-23341383	Omega-6 PUFAs, SFAs	0.8177	1	rs512535	0.3863
2	2-21050490-23341383	Omega-6 PUFAs, Total FAs	0.9459	1	rs588245	0.4887
2	2-21050490-23341383	Omega-6%, LA%	0.9901	0.9984	rs661665	0.9363
2	2-21050490-23341383	Omega-6%, MUFAs	0.9847	1	rs661665	0.7729
2	2-21050490-23341383	Omega-6%, MUFAs%	0.985	1	rs661665	0.9082
2	2-21050490-23341383	Omega-6%, PUFAs/MUFAs	0.9949	1	rs661665	0.9432
2	2-21050490-23341383	Omega-6%, PUFAs/SFAs	0.7489	0.7913	rs661665	0.8878
2	2-21050490-23341383	Omega-6%, SFAs	0.9894	1	rs661665	0.5179
2	2-21050490-23341383	Omega-6%, Total FAs	0.9655	1	rs512535	0.4354
2	2-21050490-23341383	PUFAs/MUFAs, PUFAs/SFAs	0.6515	0.7096	rs661665	0.7916
2	2-21050490-23341383	PUFAs, DHA	0.9892	1	rs1042034	0.5587
2	2-21050490-23341383	PUFAs, DHA%	0.9886	1	rs1042034	0.333
2	2-21050490-23341383	PUFAs, LA%	0.8544	0.9789	rs1042034	0.4424
2	2-21050490-23341383	PUFAs, Omega-3/omega-6	0.9879	1	rs1042034	0.4517
2	2-21050490-23341383	PUFAs, Omega-3 PUFAs	0.9885	1	rs1042034	0.4671
2	2-21050490-23341383	PUFAs, Omega-3%	0.9888	1	rs4296389	0.5684
2	2-21050490-23341383	PUFAs, Omega-6 PUFAs	0.9237	1	rs4665710	0.2545
2	2-21050490-23341383	PUFAs%, LA%	0.9854	0.9975	rs661665	0.8556
2	2-21050490-23341383	PUFAs%, MUFAs	0.9824	0.9996	rs661665	0.5788
2	2-21050490-23341383	PUFAs%, MUFAs%	0.9796	0.9995	rs661665	0.7844
2	2-21050490-23341383	PUFAs%, Omega-6%	0.9959	0.9999	rs661665	0.9326
2	2-21050490-23341383	PUFAs%, PUFAs/MUFAs	0.9919	0.9998	rs661665	0.8699
2	2-21050490-23341383	PUFAs%, PUFAs/SFAs	0.6942	0.745	rs661665	0.7636
2	2-21050490-23341383	PUFAs%, SFAs	0.9903	0.9998	rs512535	0.6509
2	2-21050490-23341383	PUFAs%, Total FAs	0.975	0.9994	rs512535	0.486
2	2-21050490-23341383	SFAs, MUFAs%	0.9556	1	rs661665	0.4547
2	2-21050490-23341383	SFAs, PUFAs/MUFAs	0.9841	1	rs512535	0.5041
2	2-21050490-23341383	SFAs, PUFAs/SFAs	0.689	0.7412	rs512535	0.7544
2	2-21050490-23341383	SFAs, Total FAs	0.9917	1	rs512535	0.7689
2	2-21050490-23341383	Total FAs, MUFAs%	0.9619	1	rs588245	0.5353
2	2-21050490-23341383	Total FAs, PUFAs/MUFAs	0.9748	1	rs588245	0.451
2	2-21050490-23341383	Total FAs, PUFAs/SFAs	0.4859	0.5676	rs512535	0.5379
2	2-24686918-26894985	DHA, DHA%	0.9671	1	rs6546911	0.4598
2	2-24686918-26894985	DHA, Omega-3/omega-6	0.9752	1	rs6546911	0.5154
2	2-24686918-26894985	DHA, Omega-3%	0.982	1	rs6546911	0.5611
2	2-24686918-26894985	DHA, PUFAs/SFAs	0.953	0.9909	rs6546911	0.4774
2	2-24686918-26894985	DHA, PUFAs%	0.8897	0.9512	rs6546911	0.4012
2	2-24686918-26894985	DHA, SFAs%	0.9317	0.9716	rs6546911	0.527
2	2-24686918-26894985	DHA, Degree of unsaturation	0.9775	1	rs6546911	0.4368
2	2-24686918-26894985	DHA%, Omega-3/omega-6	0.9704	1	rs6546911	0.4686
2	2-24686918-26894985	DHA%, PUFAs/SFAs	0.942	0.9887	rs6546911	0.4541
2	2-24686918-26894985	DHA%, SFAs%	0.9158	0.9649	rs6546911	0.5036
2	2-24686918-26894985	DHA%, Degree of unsaturation	0.9733	1	rs6546911	0.3958
2	2-24686918-26894985	Omega-3/omega-6, PUFAs/SFAs	0.9564	0.9915	rs6546911	0.5006
2	2-24686918-26894985	Omega-3 PUFAs, DHA	0.9807	1	rs6546911	0.5534
2	2-24686918-26894985	Omega-3 PUFAs, DHA%	0.9759	1	rs6546911	0.522
2	2-24686918-26894985	Omega-3 PUFAs, Omega-3/omega-6	0.983	1	rs6546911	0.5562
2	2-24686918-26894985	Omega-3 PUFAs, Omega-3%	0.9885	1	rs6546911	0.5815
2	2-24686918-26894985	Omega-3 PUFAs, Omega-6 PUFAs	0.4415	0.5516	rs6546911	0.4323
2	2-24686918-26894985	Omega-3 PUFAs, PUFAs/SFAs	0.9679	0.9937	rs6546911	0.5022
2	2-24686918-26894985	Omega-3 PUFAs, PUFAs%	0.9195	0.9644	rs6744535	0.4601
2	2-24686918-26894985	Omega-3 PUFAs, SFAs%	0.9533	0.9804	rs6546911	0.5484
2	2-24686918-26894985	Omega-3 PUFAs, Degree of unsaturation	0.9855	1	rs6546911	0.4496
2	2-24686918-26894985	Omega-3%, DHA%	0.9774	1	rs6546911	0.5324
2	2-24686918-26894985	Omega-3%, Omega-3/omega-6	0.9843	1	rs6546911	0.5636
2	2-24686918-26894985	Omega-3%, PUFAs/SFAs	0.9705	0.9942	rs6546911	0.5011
2	2-24686918-26894985	Omega-3%, SFAs%	0.957	0.9819	rs6546911	0.5474
2	2-24686918-26894985	Omega-3%, Degree of unsaturation	0.9866	1	rs6546911	0.4543
2	2-24686918-26894985	Omega-6 PUFAs, DHA	0.4401	0.5504	rs6546911	0.2849
2	2-24686918-26894985	Omega-6 PUFAs, DHA%	0.4048	0.5196	rs6546911	0.2483
2	2-24686918-26894985	Omega-6 PUFAs, Omega-3%	0.4599	0.5674	rs6546911	0.4389
2	2-24686918-26894985	Omega-6 PUFAs, PUFAs/SFAs	0.5691	0.6488	rs13432533	0.1835
2	2-24686918-26894985	Omega-6 PUFAs, PUFAs%	0.4383	0.5173	rs7571808	0.1828
2	2-24686918-26894985	Omega-6 PUFAs, SFAs%	0.4701	0.5478	rs13432533	0.1445
2	2-24686918-26894985	Omega-6 PUFAs, Degree of unsaturation	0.4105	0.5247	rs6744535	0.4423
2	2-24686918-26894985	PUFAs, DHA	0.9762	1	rs6546911	0.4948
2	2-24686918-26894985	PUFAs, DHA%	0.97	1	rs6546911	0.4735
2	2-24686918-26894985	PUFAs, Omega-3/omega-6	0.9777	1	rs6546911	0.5262
2	2-24686918-26894985	PUFAs, Omega-3 PUFAs	0.9839	1	rs6546911	0.5299
2	2-24686918-26894985	PUFAs, Omega-3%	0.9853	1	rs6546911	0.5292
2	2-24686918-26894985	PUFAs, Omega-6 PUFAs	0.6699	0.7409	rs13432533	0.2546
2	2-24686918-26894985	PUFAs, PUFAs/SFAs	0.9696	0.994	rs6744535	0.4117
2	2-24686918-26894985	PUFAs, PUFAs%	0.929	0.9686	rs6744535	0.4029
2	2-24686918-26894985	PUFAs, SFAs%	0.9527	0.9802	rs6546911	0.4096
2	2-24686918-26894985	PUFAs, Degree of unsaturation	0.9817	1	rs6744535	0.5238
2	2-24686918-26894985	PUFAs%, DHA%	0.8679	0.9412	rs6744535	0.386
2	2-24686918-26894985	PUFAs%, Omega-3/omega-6	0.8945	0.9533	rs6744535	0.4326
2	2-24686918-26894985	PUFAs%, Omega-3%	0.9254	0.9671	rs6744535	0.4666
2	2-24686918-26894985	PUFAs%, PUFAs/SFAs	0.8881	0.9409	rs6744535	0.3949
2	2-24686918-26894985	PUFAs%, SFAs%	0.8386	0.8969	rs6744535	0.3932
2	2-24686918-26894985	PUFAs%, Degree of unsaturation	0.9141	0.9621	rs6744535	0.5842
2	2-24686918-26894985	SFAs%, Omega-3/omega-6	0.9372	0.9738	rs6546911	0.546
2	2-24686918-26894985	SFAs%, PUFAs/SFAs	0.9212	0.96	rs6744535	0.4065
2	2-24686918-26894985	SFAs%, Degree of unsaturation	0.9479	0.9782	rs6744535	0.5243
2	2-24686918-26894985	Degree of unsaturation, Omega-3/omega-6	0.9808	1	rs6546911	0.4279
2	2-24686918-26894985	Degree of unsaturation, PUFAs/SFAs	0.9648	0.9931	rs6744535	0.5646
2	2-26894985-28598777	DHA, DHA%	0.9997	1	rs1260326	0.9992
2	2-26894985-28598777	DHA, LA	0.9996	1	rs1260326	0.999
2	2-26894985-28598777	DHA, LA%	1	1	rs1260326	1
2	2-26894985-28598777	DHA, MUFAs	1	1	rs1260326	1
2	2-26894985-28598777	DHA, MUFAs%	0.9987	1	rs1260326	0.9978
2	2-26894985-28598777	DHA, Omega-3/omega-6	1	1	rs1260326	1
2	2-26894985-28598777	DHA, Omega-3%	1	1	rs1260326	1
2	2-26894985-28598777	DHA, Omega-6%	1	1	rs1260326	1
2	2-26894985-28598777	DHA, PUFAs/MUFAs	0.9998	1	rs1260326	0.9997
2	2-26894985-28598777	DHA, PUFAs/SFAs	0.9999	1	rs1260326	0.9998
2	2-26894985-28598777	DHA, PUFAs%	0.9999	1	rs1260326	0.9998
2	2-26894985-28598777	DHA, SFAs	1	1	rs1260326	1
2	2-26894985-28598777	DHA, SFAs%	0.9998	1	rs1260326	0.9997
2	2-26894985-28598777	DHA, Total FAs	1	1	rs1260326	1
2	2-26894985-28598777	DHA%, LA%	0.9997	1	rs1260326	1
2	2-26894985-28598777	DHA%, MUFAs	0.9997	1	rs1260326	0.9999
2	2-26894985-28598777	DHA%, MUFAs%	0.9984	1	rs1260326	0.9767
2	2-26894985-28598777	DHA%, Omega-3/omega-6	0.9997	1	rs1260326	1
2	2-26894985-28598777	DHA%, PUFAs/MUFAs	0.9996	1	rs1260326	0.9967
2	2-26894985-28598777	DHA%, PUFAs/SFAs	0.9997	1	rs1260326	0.9983
2	2-26894985-28598777	DHA%, SFAs	0.9997	1	rs1260326	1
2	2-26894985-28598777	DHA%, SFAs%	0.9996	1	rs1260326	0.9972
2	2-26894985-28598777	DHA%, Total FAs	0.9997	1	rs1260326	1
2	2-26894985-28598777	LA, DHA%	0.9994	1	rs1260326	0.9889
2	2-26894985-28598777	LA, LA%	0.9996	1	rs1260326	1
2	2-26894985-28598777	LA, MUFAs	0.9996	1	rs1260326	0.9999
2	2-26894985-28598777	LA, MUFAs%	0.9983	1	rs1260326	0.9702
2	2-26894985-28598777	LA, Omega-3/omega-6	0.9996	1	rs1260326	1
2	2-26894985-28598777	LA, Omega-3%	0.9996	1	rs1260326	0.9997
2	2-26894985-28598777	LA, Omega-6%	0.9996	1	rs1260326	1
2	2-26894985-28598777	LA, PUFAs/MUFAs	0.9995	1	rs1260326	0.9959
2	2-26894985-28598777	LA, PUFAs/SFAs	0.9996	1	rs1260326	0.9979
2	2-26894985-28598777	LA, PUFAs%	0.9996	1	rs1260326	0.9978
2	2-26894985-28598777	LA, SFAs	0.9996	1	rs1260326	1
2	2-26894985-28598777	LA, SFAs%	0.9995	1	rs1260326	0.9963
2	2-26894985-28598777	LA, Total FAs	0.9996	1	rs1260326	1
2	2-26894985-28598777	LA%, MUFAs	1	1	rs1260326	1
2	2-26894985-28598777	LA%, MUFAs%	0.9987	1	rs1260326	1
2	2-26894985-28598777	LA%, Omega-3/omega-6	1	1	rs1260326	1
2	2-26894985-28598777	LA%, PUFAs/MUFAs	0.9999	1	rs1260326	1
2	2-26894985-28598777	LA%, PUFAs/SFAs	0.9999	1	rs1260326	1
2	2-26894985-28598777	LA%, SFAs	1	1	rs1260326	1
2	2-26894985-28598777	LA%, SFAs%	0.9998	1	rs1260326	1
2	2-26894985-28598777	LA%, Total FAs	1	1	rs1260326	1
2	2-26894985-28598777	MUFAs, MUFAs%	0.9987	1	rs1260326	0.9996
2	2-26894985-28598777	MUFAs, Omega-3/omega-6	1	1	rs1260326	1
2	2-26894985-28598777	MUFAs, PUFAs/MUFAs	0.9999	1	rs1260326	1
2	2-26894985-28598777	MUFAs, PUFAs/SFAs	0.9999	1	rs1260326	1
2	2-26894985-28598777	MUFAs, SFAs	1	1	rs1260326	1
2	2-26894985-28598777	MUFAs, SFAs%	0.9998	1	rs1260326	1
2	2-26894985-28598777	MUFAs, Total FAs	1	1	rs1260326	1
2	2-26894985-28598777	MUFAs%, Omega-3/omega-6	0.9987	1	rs1260326	0.9999
2	2-26894985-28598777	MUFAs%, PUFAs/MUFAs	0.9985	1	rs1260326	0.9899
2	2-26894985-28598777	MUFAs%, PUFAs/SFAs	0.9986	1	rs1260326	0.9953
2	2-26894985-28598777	MUFAs%, SFAs%	0.9985	1	rs1260326	0.991
2	2-26894985-28598777	Omega-3/omega-6, PUFAs/SFAs	0.9999	1	rs1260326	1
2	2-26894985-28598777	Omega-3 PUFAs, DHA	1	1	rs1260326	1
2	2-26894985-28598777	Omega-3 PUFAs, DHA%	0.9997	1	rs1260326	1
2	2-26894985-28598777	Omega-3 PUFAs, LA	0.9996	1	rs1260326	1
2	2-26894985-28598777	Omega-3 PUFAs, LA%	1	1	rs1260326	1
2	2-26894985-28598777	Omega-3 PUFAs, MUFAs	1	1	rs1260326	1
2	2-26894985-28598777	Omega-3 PUFAs, MUFAs%	0.9987	1	rs1260326	0.9999
2	2-26894985-28598777	Omega-3 PUFAs, Omega-3/omega-6	1	1	rs1260326	1
2	2-26894985-28598777	Omega-3 PUFAs, Omega-3%	1	1	rs1260326	1
2	2-26894985-28598777	Omega-3 PUFAs, Omega-6%	1	1	rs1260326	1
2	2-26894985-28598777	Omega-3 PUFAs, PUFAs/MUFAs	0.9999	1	rs1260326	1
2	2-26894985-28598777	Omega-3 PUFAs, PUFAs/SFAs	0.9999	1	rs1260326	1
2	2-26894985-28598777	Omega-3 PUFAs, PUFAs%	0.9999	1	rs1260326	1
2	2-26894985-28598777	Omega-3 PUFAs, SFAs	1	1	rs1260326	1
2	2-26894985-28598777	Omega-3 PUFAs, SFAs%	0.9998	1	rs1260326	1
2	2-26894985-28598777	Omega-3 PUFAs, Total FAs	1	1	rs1260326	1
2	2-26894985-28598777	Omega-3%, DHA%	0.9997	1	rs1260326	0.9997
2	2-26894985-28598777	Omega-3%, LA%	1	1	rs1260326	1
2	2-26894985-28598777	Omega-3%, MUFAs	1	1	rs1260326	1
2	2-26894985-28598777	Omega-3%, MUFAs%	0.9987	1	rs1260326	0.9993
2	2-26894985-28598777	Omega-3%, Omega-3/omega-6	1	1	rs1260326	1
2	2-26894985-28598777	Omega-3%, Omega-6%	1	1	rs1260326	1
2	2-26894985-28598777	Omega-3%, PUFAs/MUFAs	0.9999	1	rs1260326	0.9999
2	2-26894985-28598777	Omega-3%, PUFAs/SFAs	0.9999	1	rs1260326	0.9999
2	2-26894985-28598777	Omega-3%, SFAs	1	1	rs1260326	1
2	2-26894985-28598777	Omega-3%, SFAs%	0.9998	1	rs1260326	0.9999
2	2-26894985-28598777	Omega-3%, Total FAs	1	1	rs1260326	1
2	2-26894985-28598777	Omega-6%, DHA%	0.9997	1	rs1260326	1
2	2-26894985-28598777	Omega-6%, LA%	1	1	rs1260326	1
2	2-26894985-28598777	Omega-6%, MUFAs	1	1	rs1260326	1
2	2-26894985-28598777	Omega-6%, MUFAs%	0.9987	1	rs1260326	1
2	2-26894985-28598777	Omega-6%, Omega-3/omega-6	1	1	rs1260326	1
2	2-26894985-28598777	Omega-6%, PUFAs/MUFAs	0.9999	1	rs1260326	1
2	2-26894985-28598777	Omega-6%, PUFAs/SFAs	0.9999	1	rs1260326	1
2	2-26894985-28598777	Omega-6%, SFAs	1	1	rs1260326	1
2	2-26894985-28598777	Omega-6%, SFAs%	0.9998	1	rs1260326	1
2	2-26894985-28598777	Omega-6%, Total FAs	1	1	rs1260326	1
2	2-26894985-28598777	PUFAs/MUFAs, Omega-3/omega-6	0.9999	1	rs1260326	1
2	2-26894985-28598777	PUFAs/MUFAs, PUFAs/SFAs	0.9998	1	rs1260326	0.9994
2	2-26894985-28598777	PUFAs, DHA	0.9971	1	rs1260326	0.9992
2	2-26894985-28598777	PUFAs, DHA%	0.9967	1	rs1260326	0.9907
2	2-26894985-28598777	PUFAs, LA	0.9965	1	rs1260326	0.9871
2	2-26894985-28598777	PUFAs, LA%	0.9972	1	rs1260326	1
2	2-26894985-28598777	PUFAs, MUFAs	0.9972	1	rs1260326	0.999
2	2-26894985-28598777	PUFAs, MUFAs%	0.9953	1	rs1260326	0.8967
2	2-26894985-28598777	PUFAs, Omega-3/omega-6	0.9972	1	rs1260326	1
2	2-26894985-28598777	PUFAs, Omega-3 PUFAs	0.9972	1	rs1260326	1
2	2-26894985-28598777	PUFAs, Omega-3%	0.9972	1	rs1260326	0.9997
2	2-26894985-28598777	PUFAs, Omega-6%	0.9972	1	rs1260326	1
2	2-26894985-28598777	PUFAs, PUFAs/MUFAs	0.997	1	rs1260326	0.992
2	2-26894985-28598777	PUFAs, PUFAs/SFAs	0.9971	1	rs1260326	0.9974
2	2-26894985-28598777	PUFAs, PUFAs%	0.9971	1	rs1260326	0.9977
2	2-26894985-28598777	PUFAs, SFAs	0.9972	1	rs1260326	1
2	2-26894985-28598777	PUFAs, SFAs%	0.9969	1	rs1260326	0.9924
2	2-26894985-28598777	PUFAs, Total FAs	0.9972	1	rs1260326	1
2	2-26894985-28598777	PUFAs%, DHA%	0.9997	1	rs1260326	0.9983
2	2-26894985-28598777	PUFAs%, LA%	0.9999	1	rs1260326	1
2	2-26894985-28598777	PUFAs%, MUFAs	0.9999	1	rs1260326	1
2	2-26894985-28598777	PUFAs%, MUFAs%	0.9986	1	rs1260326	0.9953
2	2-26894985-28598777	PUFAs%, Omega-3/omega-6	0.9999	1	rs1260326	1
2	2-26894985-28598777	PUFAs%, Omega-3%	0.9999	1	rs1260326	0.9999
2	2-26894985-28598777	PUFAs%, Omega-6%	0.9999	1	rs1260326	1
2	2-26894985-28598777	PUFAs%, PUFAs/MUFAs	0.9998	1	rs1260326	0.9994
2	2-26894985-28598777	PUFAs%, PUFAs/SFAs	0.9999	1	rs1260326	0.9997
2	2-26894985-28598777	PUFAs%, SFAs	0.9999	1	rs1260326	1
2	2-26894985-28598777	PUFAs%, SFAs%	0.9998	1	rs1260326	0.9994
2	2-26894985-28598777	PUFAs%, Total FAs	0.9999	1	rs1260326	1
2	2-26894985-28598777	SFAs, MUFAs%	0.9987	1	rs1260326	1
2	2-26894985-28598777	SFAs, Omega-3/omega-6	1	1	rs1260326	1
2	2-26894985-28598777	SFAs, PUFAs/MUFAs	0.9999	1	rs1260326	1
2	2-26894985-28598777	SFAs, PUFAs/SFAs	0.9999	1	rs1260326	1
2	2-26894985-28598777	SFAs, SFAs%	0.9998	1	rs1260326	1
2	2-26894985-28598777	SFAs, Total FAs	1	1	rs1260326	1
2	2-26894985-28598777	SFAs%, Omega-3/omega-6	0.9998	1	rs1260326	1
2	2-26894985-28598777	SFAs%, PUFAs/MUFAs	0.9997	1	rs1260326	0.9989
2	2-26894985-28598777	SFAs%, PUFAs/SFAs	0.9998	1	rs1260326	0.9994
2	2-26894985-28598777	Total FAs, MUFAs%	0.9987	1	rs1260326	1
2	2-26894985-28598777	Total FAs, Omega-3/omega-6	1	1	rs1260326	1
2	2-26894985-28598777	Total FAs, PUFAs/MUFAs	0.9999	1	rs1260326	1
2	2-26894985-28598777	Total FAs, PUFAs/SFAs	0.9999	1	rs1260326	1
2	2-26894985-28598777	Total FAs, SFAs%	0.9998	1	rs1260326	1
2	2-29217559-30463711	Omega-6%, LA%	0.5614	0.5691	rs78117440	0.9855
2	2-33363777-35345028	DHA, DHA%	0.9017	0.911	rs62147119	0.9599
2	2-33363777-35345028	DHA, Omega-3/omega-6	0.8703	0.8862	rs62147119	0.9236
2	2-33363777-35345028	DHA, Omega-3%	0.749	0.7704	rs62147119	0.9335
2	2-33363777-35345028	DHA%, Omega-3/omega-6	0.733	0.7546	rs62147119	0.9205
2	2-33363777-35345028	Omega-3 PUFAs, DHA	0.8306	0.8467	rs62147119	0.9333
2	2-33363777-35345028	Omega-3 PUFAs, DHA%	0.6699	0.6909	rs62147119	0.9302
2	2-33363777-35345028	Omega-3 PUFAs, Omega-3/omega-6	0.7067	0.7287	rs62147119	0.5551
2	2-33363777-35345028	Omega-3 PUFAs, Omega-3%	0.4747	0.5021	rs62147119	0.6696
2	2-33363777-35345028	Omega-3%, DHA%	0.5539	0.579	rs62147119	0.928
2	2-33363777-35345028	Omega-3%, Omega-3/omega-6	0.5646	0.5936	rs62147119	0.6246
2	2-36122006-38132712	Omega-6 PUFAs, LA	0.7763	0.7886	rs150167472	0.8055
2	2-40281483-43309590	LA, LA%	0.5686	0.6072	rs6736913	0.7725
2	2-40281483-43309590	LA%, Omega-3/omega-6	0.9069	0.9297	rs6736913	0.9401
2	2-40281483-43309590	Omega-3 PUFAs, LA%	0.8094	0.8473	rs6736913	0.9337
2	2-40281483-43309590	Omega-3 PUFAs, Omega-3/omega-6	0.4696	0.5264	rs6736913	0.4995
2	2-40281483-43309590	Omega-3%, LA%	0.7536	0.8042	rs6736913	0.8959
2	2-40281483-43309590	Omega-3%, Omega-3/omega-6	0.472	0.5301	rs6736913	0.3467
2	2-43309590-44313803	DHA, LA%	0.8178	0.8346	rs4299376	0.6687
2	2-43309590-44313803	DHA, Omega-3/omega-6	0.5941	0.6075	rs4245791	0.7573
2	2-43309590-44313803	DHA, Omega-6%	0.8254	0.8414	rs4299376	0.477
2	2-43309590-44313803	DHA, SFAs	0.8209	0.8374	rs4245791	0.3668
2	2-43309590-44313803	DHA, Total FAs	0.8335	0.8482	rs4245791	0.5416
2	2-43309590-44313803	LA%, MUFAs	0.5629	0.5863	rs4299376	0.725
2	2-43309590-44313803	LA%, Omega-3/omega-6	0.9345	0.948	rs4299376	0.7292
2	2-43309590-44313803	LA%, PUFAs/SFAs	0.7048	0.7414	rs4299376	0.9304
2	2-43309590-44313803	LA%, SFAs	0.9952	1	rs4299376	0.8503
2	2-43309590-44313803	LA%, Total FAs	0.9884	0.9992	rs4299376	0.6372
2	2-43309590-44313803	MUFAs, SFAs	0.6452	0.6639	rs6544713	0.6449
2	2-43309590-44313803	MUFAs, Total FAs	0.6487	0.6667	rs6544713	0.7139
2	2-43309590-44313803	Omega-3 PUFAs, DHA	0.7242	0.7362	rs4245791	0.7927
2	2-43309590-44313803	Omega-3 PUFAs, LA%	0.9602	0.9722	rs4299376	0.673
2	2-43309590-44313803	Omega-3 PUFAs, Omega-3/omega-6	0.8692	0.8812	rs4245791	0.7332
2	2-43309590-44313803	Omega-3 PUFAs, Omega-6%	0.9624	0.9736	rs4299376	0.4785
2	2-43309590-44313803	Omega-3 PUFAs, SFAs	0.9617	0.9731	rs6544713	0.3515
2	2-43309590-44313803	Omega-3 PUFAs, Total FAs	0.9646	0.9745	rs4245791	0.5156
2	2-43309590-44313803	Omega-3%, LA%	0.4685	0.5069	rs4299376	0.6992
2	2-43309590-44313803	Omega-3%, Omega-6%	0.4779	0.5156	rs4299376	0.5065
2	2-43309590-44313803	Omega-3%, SFAs	0.4681	0.5064	rs6544713	0.3379
2	2-43309590-44313803	Omega-3%, Total FAs	0.4856	0.5217	rs4245791	0.4981
2	2-43309590-44313803	Omega-6%, LA%	0.9977	1	rs4299376	0.9357
2	2-43309590-44313803	Omega-6%, MUFAs	0.5913	0.6131	rs4299376	0.4864
2	2-43309590-44313803	Omega-6%, Omega-3/omega-6	0.9348	0.9482	rs4299376	0.5444
2	2-43309590-44313803	Omega-6%, PUFAs/SFAs	0.6668	0.708	rs4299376	0.8251
2	2-43309590-44313803	Omega-6%, SFAs	0.9948	0.9999	rs4299376	0.6663
2	2-43309590-44313803	Omega-6%, Total FAs	0.991	0.9993	rs6544713	0.425
2	2-43309590-44313803	PUFAs%, LA%	0.5254	0.5527	rs4299376	0.904
2	2-43309590-44313803	PUFAs%, Omega-6%	0.4923	0.5214	rs4299376	0.7692
2	2-43309590-44313803	SFAs, Omega-3/omega-6	0.9304	0.9447	rs4299376	0.35
2	2-43309590-44313803	SFAs, PUFAs/SFAs	0.6192	0.666	rs4299376	0.6031
2	2-43309590-44313803	SFAs, Total FAs	0.994	0.9995	rs6544713	0.6992
2	2-43309590-44313803	Total FAs, Omega-3/omega-6	0.9322	0.9456	rs4245791	0.4946
2	2-43309590-44313803	Total FAs, PUFAs/SFAs	0.5312	0.5862	rs6544713	0.5312
2	2-44313803-46482634	LA, LA%	0.6157	0.6267	2:44965414_TC_T	0.997
2	2-44313803-46482634	SFAs%, PUFAs/SFAs	0.5174	0.5754	rs140836518	0.3567
2	2-46482634-47318772	PUFAs%, PUFAs/MUFAs	0.7072	0.7146	rs183944499	0.6904
2	2-48213001-50022257	DHA, DHA%	0.756	0.7758	rs556117834	0.939
2	2-50818928-52491133	Degree of unsaturation, PUFAs/SFAs	0.5893	0.6138	rs146373544	0.4764
2	2-54685226-56203345	Omega-3 PUFAs, Omega-3/omega-6	0.6515	0.6608	rs151161020	0.9919
2	2-54685226-56203345	Omega-3%, Omega-3/omega-6	0.5113	0.5237	rs151161020	0.9881
2	2-56203345-57429100	LA, LA%	0.547	0.5591	rs555869376	0.999
2	2-56203345-57429100	LA, SFAs%	0.6995	0.7123	rs555869376	0.9993
2	2-58297315-60292000	DHA, Omega-3/omega-6	0.6221	0.6538	rs189692357	0.3064
2	2-58297315-60292000	DHA, Omega-3%	0.6632	0.6948	rs189692357	0.3582
2	2-58297315-60292000	DHA%, Omega-3/omega-6	0.6327	0.6628	rs189692357	0.4117
2	2-58297315-60292000	Omega-3 PUFAs, DHA	0.6684	0.6986	rs189692357	0.292
2	2-58297315-60292000	Omega-3 PUFAs, DHA%	0.6712	0.7004	rs189692357	0.4047
2	2-58297315-60292000	Omega-3 PUFAs, Omega-3/omega-6	0.9049	0.9208	rs189692357	0.5577
2	2-58297315-60292000	Omega-3 PUFAs, Omega-3%	0.9254	0.9392	rs189692357	0.6081
2	2-58297315-60292000	Omega-3%, DHA%	0.6764	0.706	rs189692357	0.4744
2	2-58297315-60292000	Omega-3%, Omega-3/omega-6	0.9102	0.9256	rs189692357	0.6316
2	2-60292000-62429044	DHA, DHA%	0.8419	0.8691	rs4535028	0.5328
2	2-60292000-62429044	Omega-3 PUFAs, Omega-3/omega-6	0.5099	0.5735	rs842775	0.4332
2	2-60292000-62429044	Omega-3 PUFAs, Omega-3%	0.594	0.6545	rs842775	0.5415
2	2-60292000-62429044	Omega-3%, Omega-3/omega-6	0.6809	0.7391	rs842775	0.5452
2	2-62429044-64625913	Omega-3 PUFAs, Omega-3/omega-6	0.6965	0.7057	rs554403729	0.9666
2	2-62429044-64625913	Omega-3 PUFAs, Omega-3%	0.7186	0.7277	rs554403729	0.9621
2	2-62429044-64625913	Omega-3%, Omega-3/omega-6	0.7877	0.7955	rs554403729	0.9774
2	2-62429044-64625913	PUFAs%, PUFAs/SFAs	0.5097	0.5251	rs142792357	0.8849
2	2-64625913-65933444	DHA, Omega-3/omega-6	0.5011	0.5244	2:65315268_ACTTCAT_A	0.2867
2	2-64625913-65933444	DHA, Omega-3%	0.54	0.5624	2:65315268_ACTTCAT_A	0.3041
2	2-64625913-65933444	Omega-3 PUFAs, DHA	0.5396	0.5628	2:65315268_ACTTCAT_A	0.311
2	2-64625913-65933444	Omega-3 PUFAs, Omega-3/omega-6	0.8355	0.853	2:65315268_ACTTCAT_A	0.261
2	2-64625913-65933444	Omega-3 PUFAs, Omega-3%	0.8553	0.8713	2:65315268_ACTTCAT_A	0.2786
2	2-64625913-65933444	Omega-3%, Omega-3/omega-6	0.8362	0.853	rs546174826	0.2687
2	2-69139564-70755198	DHA, DHA%	0.5596	0.5766	rs563967775	0.8861
2	2-69139564-70755198	DHA, Omega-3/omega-6	0.7662	0.7809	rs563967775	0.8914
2	2-69139564-70755198	DHA, Omega-3%	0.5474	0.57	rs563967775	0.7875
2	2-69139564-70755198	Omega-3 PUFAs, DHA	0.663	0.6801	rs563967775	0.8681
2	2-69139564-70755198	Omega-3 PUFAs, Omega-3/omega-6	0.6131	0.6342	rs563967775	0.4769
2	2-69139564-70755198	Omega-3%, Omega-3/omega-6	0.5554	0.5789	rs186480855	0.3832
2	2-69139564-70755198	Omega-6%, SFAs	0.8845	0.8882	rs201860424	0.9939
2	2-70755198-73174848	DHA, DHA%	0.5801	0.6021	rs114457293	0.8817
2	2-70755198-73174848	DHA, Degree of unsaturation	0.7248	0.7406	rs114457293	0.9799
2	2-70755198-73174848	DHA%, Degree of unsaturation	0.8878	0.8947	rs114457293	0.9922
2	2-70755198-73174848	Omega-3%, DHA%	0.5816	0.6065	rs114457293	0.866
2	2-70755198-73174848	Omega-3%, Omega-3/omega-6	0.4888	0.5179	2:71629044_CAA_C	0.7027
2	2-70755198-73174848	Omega-3%, Degree of unsaturation	0.7263	0.7443	rs114457293	0.9637
2	2-73174848-75630086	SFAs%, PUFAs/SFAs	0.5133	0.5413	rs78071540	0.9166
2	2-81620841-85140680	PUFAs%, PUFAs/SFAs	0.5624	0.585	rs187410010	0.9111
2	2-81620841-85140680	SFAs%, PUFAs/SFAs	0.8303	0.8401	rs187410010	0.994
2	2-88038507-89154526	DHA, DHA%	0.9747	0.9863	rs74750933	0.4555
2	2-88038507-89154526	DHA, Omega-3/omega-6	0.9872	0.998	rs74750933	0.5548
2	2-88038507-89154526	DHA, Omega-3%	0.9875	0.9982	rs74750933	0.5529
2	2-88038507-89154526	DHA, Degree of unsaturation	0.9675	0.9801	rs6547751	0.3821
2	2-88038507-89154526	DHA%, Omega-3/omega-6	0.9827	0.9908	rs74750933	0.5336
2	2-88038507-89154526	DHA%, Degree of unsaturation	0.965	0.9735	rs6547751	0.4345
2	2-88038507-89154526	Omega-3 PUFAs, DHA	0.9875	0.9983	rs74750933	0.545
2	2-88038507-89154526	Omega-3 PUFAs, DHA%	0.9828	0.991	rs74750933	0.5321
2	2-88038507-89154526	Omega-3 PUFAs, Omega-3/omega-6	0.9922	0.9995	rs74750933	0.6238
2	2-88038507-89154526	Omega-3 PUFAs, Omega-3%	0.9926	0.9997	rs74750933	0.6128
2	2-88038507-89154526	Omega-3 PUFAs, Degree of unsaturation	0.9781	0.9869	rs74750933	0.4072
2	2-88038507-89154526	Omega-3%, DHA%	0.9834	0.9913	rs74750933	0.5192
2	2-88038507-89154526	Omega-3%, Omega-3/omega-6	0.9925	0.9994	rs74750933	0.6128
2	2-88038507-89154526	Omega-3%, Degree of unsaturation	0.9793	0.9875	rs74750933	0.3899
2	2-88038507-89154526	PUFAs%, PUFAs/SFAs	0.6531	0.6589	rs555588352	0.9979
2	2-88038507-89154526	SFAs%, PUFAs/SFAs	0.6188	0.624	rs555588352	0.9985
2	2-88038507-89154526	Degree of unsaturation, Omega-3/omega-6	0.978	0.9866	rs74750933	0.4079
2	2-98995201-101822329	Omega-3 PUFAs, Omega-3%	0.452	0.5191	rs145945998	0.1517
2	2-98995201-101822329	Omega-3%, Omega-3/omega-6	0.5517	0.6221	rs145945998	0.1947
2	2-98995201-101822329	Omega-6 PUFAs, LA	0.5273	0.5394	rs185050550	0.9836
2	2-107408267-108429177	LA, LA%	0.9149	0.922	rs58031359	0.5329
2	2-107408267-108429177	LA, Omega-6%	0.8951	0.9026	rs58031359	0.6003
2	2-107408267-108429177	LA%, PUFAs/SFAs	0.6055	0.6375	rs58031359	0.8156
2	2-107408267-108429177	Omega-6 PUFAs, LA%	0.6028	0.6162	rs58031359	0.6133
2	2-107408267-108429177	Omega-6 PUFAs, Omega-6%	0.5476	0.5608	rs58031359	0.6966
2	2-107408267-108429177	Omega-6%, LA%	0.9801	0.9855	rs10432618	0.5702
2	2-107408267-108429177	Omega-6%, PUFAs/SFAs	0.602	0.6295	rs58031359	0.751
2	2-107408267-108429177	PUFAs%, LA%	0.6241	0.6605	rs58031359	0.7753
2	2-107408267-108429177	PUFAs%, Omega-6%	0.6308	0.6612	rs58031359	0.6837
2	2-113921856-116772470	DHA, DHA%	0.8116	0.8264	rs147299026	0.8959
2	2-113921856-116772470	DHA, Omega-3%	0.5358	0.5622	rs147299026	0.7515
2	2-113921856-116772470	DHA%, PUFAs/MUFAs	0.4685	0.5004	rs147299026	0.9872
2	2-113921856-116772470	DHA%, Degree of unsaturation	0.4568	0.5084	rs147299026	0.8523
2	2-113921856-116772470	Omega-3%, DHA%	0.756	0.7745	rs147299026	0.9077
2	2-113921856-116772470	PUFAs, Degree of unsaturation	0.6237	0.6429	rs545978302	0.4485
2	2-121303783-123302906	DHA, DHA%	0.8142	0.8232	rs192657707	0.9635
2	2-121303783-123302906	MUFAs, PUFAs/MUFAs	0.6825	0.6956	rs34923752	0.5324
2	2-121303783-123302906	MUFAs%, PUFAs/MUFAs	0.7196	0.7368	rs34923752	0.4923
2	2-121303783-123302906	PUFAs%, PUFAs/MUFAs	0.5083	0.5277	rs71426229	0.5386
2	2-123302906-124732250	MUFAs%, PUFAs/MUFAs	0.875	0.8878	rs34759367	0.43
2	2-123302906-124732250	MUFAs%, Degree of unsaturation	0.895	0.9087	rs34759367	0.6333
2	2-123302906-124732250	PUFAs/MUFAs, PUFAs/SFAs	0.7393	0.7576	rs538634063	0.4941
2	2-123302906-124732250	PUFAs/MUFAs, Degree of unsaturation	0.981	0.9895	rs34759367	0.4689
2	2-123302906-124732250	PUFAs%, MUFAs%	0.8152	0.8298	rs538634063	0.4245
2	2-123302906-124732250	PUFAs%, PUFAs/MUFAs	0.9663	0.9737	rs538634063	0.5039
2	2-123302906-124732250	PUFAs%, PUFAs/SFAs	0.6887	0.7054	rs538634063	0.5267
2	2-123302906-124732250	PUFAs%, Degree of unsaturation	0.9656	0.9763	rs536414801	0.434
2	2-123302906-124732250	Degree of unsaturation, PUFAs/SFAs	0.7341	0.7577	rs536414801	0.4905
2	2-124732250-125840921	LA, LA%	0.6317	0.6402	rs148604767	0.9715
2	2-125840921-127373764	Omega-6 PUFAs, LA	0.6662	0.6695	rs114411908	0.9989
2	2-127373764-128034347	MUFAs, PUFAs/MUFAs	0.5079	0.525	rs139219773	0.256
2	2-128034347-129474441	DHA, Omega-3%	0.7002	0.7114	rs184684090	0.8454
2	2-128034347-129474441	DHA, Degree of unsaturation	0.7559	0.768	rs184684090	0.8371
2	2-128034347-129474441	DHA%, Omega-3/omega-6	0.632	0.6441	rs184684090	0.7696
2	2-128034347-129474441	DHA%, Degree of unsaturation	0.8901	0.8986	rs184684090	0.8001
2	2-128034347-129474441	Omega-3 PUFAs, DHA%	0.6702	0.6813	rs184684090	0.7969
2	2-128034347-129474441	Omega-3 PUFAs, Omega-3/omega-6	0.6118	0.6231	rs184684090	0.7908
2	2-128034347-129474441	Omega-3 PUFAs, Omega-3%	0.8442	0.8523	rs184684090	0.8436
2	2-128034347-129474441	Omega-3 PUFAs, Degree of unsaturation	0.878	0.8863	rs184684090	0.8419
2	2-128034347-129474441	Omega-3%, DHA%	0.8564	0.8648	rs184684090	0.8174
2	2-128034347-129474441	Omega-3%, Omega-3/omega-6	0.8174	0.8268	rs184684090	0.8319
2	2-128034347-129474441	Omega-3%, PUFAs/MUFAs	0.5737	0.5928	rs184684090	0.7701
2	2-128034347-129474441	Omega-3%, Degree of unsaturation	0.9574	0.9624	rs184684090	0.864
2	2-128034347-129474441	PUFAs/MUFAs, Degree of unsaturation	0.6523	0.6728	rs184684090	0.7278
2	2-128034347-129474441	PUFAs%, PUFAs/MUFAs	0.5108	0.5272	rs184441921	0.9663
2	2-128034347-129474441	PUFAs%, PUFAs/SFAs	0.8823	0.8865	rs184441921	0.9982
2	2-128034347-129474441	Degree of unsaturation, Omega-3/omega-6	0.8564	0.8661	rs184684090	0.8259
2	2-130658085-133042784	Omega-3 PUFAs, DHA	0.5417	0.5664	rs114235210	0.8128
2	2-130658085-133042784	Omega-3 PUFAs, Omega-3/omega-6	0.8223	0.835	rs568754855	0.631
2	2-130658085-133042784	Omega-3 PUFAs, Omega-3%	0.6979	0.7154	rs114235210	0.5155
2	2-130658085-133042784	Omega-3%, Omega-3/omega-6	0.6551	0.674	rs568754855	0.4746
2	2-138698117-140100271	SFAs%, PUFAs/SFAs	0.8216	0.8283	rs528377241	0.7658
2	2-141805351-142518602	MUFAs, PUFAs/MUFAs	0.8626	0.8645	rs187477799	1
2	2-141805351-142518602	MUFAs%, PUFAs/MUFAs	0.9283	0.9296	rs187477799	1
2	2-141805351-142518602	PUFAs/MUFAs, PUFAs/SFAs	0.5398	0.5496	rs187477799	0.9997
2	2-141805351-142518602	PUFAs%, MUFAs	0.7655	0.7675	rs187477799	0.9999
2	2-141805351-142518602	PUFAs%, MUFAs%	0.8689	0.8703	rs187477799	0.9999
2	2-141805351-142518602	PUFAs%, PUFAs/MUFAs	0.9819	0.9823	rs187477799	1
2	2-142518602-144519484	LA%, PUFAs/SFAs	0.6024	0.6198	rs552559096	0.6001
2	2-142518602-144519484	LA%, SFAs%	0.7011	0.7166	rs573813405	0.6444
2	2-142518602-144519484	Omega-6%, LA%	0.7151	0.7263	rs552559096	0.7036
2	2-146445570-147277162	Omega-6 PUFAs, LA	0.8177	0.8416	rs12477241	0.1804
2	2-147277162-150210292	MUFAs%, PUFAs/MUFAs	0.9488	0.9512	rs75744662	0.998
2	2-147277162-150210292	Omega-6%, LA%	0.9157	0.922	rs115998989	0.9636
2	2-147277162-150210292	PUFAs%, MUFAs%	0.4795	0.5021	rs75744662	0.9431
2	2-147277162-150210292	PUFAs%, PUFAs/MUFAs	0.6112	0.6304	rs75744662	0.6047
2	2-154005056-155391135	PUFAs, DHA	0.9032	0.9095	rs116743357	0.9512
2	2-154005056-155391135	PUFAs, Omega-3 PUFAs	0.6362	0.6532	rs116743357	0.9507
2	2-155391135-157560635	DHA, DHA%	0.9654	0.9734	rs138340804	0.6585
2	2-155391135-157560635	DHA, Omega-3/omega-6	0.6246	0.6631	rs138340804	0.5449
2	2-155391135-157560635	DHA, Omega-3%	0.7164	0.7481	rs138340804	0.5784
2	2-155391135-157560635	DHA%, Omega-3/omega-6	0.7263	0.7656	rs138340804	0.5004
2	2-155391135-157560635	Omega-3 PUFAs, DHA%	0.497	0.5475	rs138340804	0.5352
2	2-155391135-157560635	Omega-3%, DHA%	0.8001	0.8312	rs138340804	0.5362
2	2-155391135-157560635	PUFAs, SFAs%	0.492	0.5002	rs534897703	0.9923
2	2-157560635-158533218	DHA, DHA%	0.4927	0.502	rs115191209	0.6106
2	2-157560635-158533218	Omega-3%, Omega-3/omega-6	0.4911	0.505	rs115191209	0.4806
2	2-158533218-159577082	Omega-3 PUFAs, Omega-3/omega-6	0.6309	0.6407	rs75305271	0.8604
2	2-158533218-159577082	Omega-3 PUFAs, Omega-3%	0.6174	0.627	rs75305271	0.8794
2	2-158533218-159577082	Omega-3%, Omega-3/omega-6	0.6779	0.6871	rs75305271	0.8816
2	2-165178840-167160270	LA%, PUFAs/SFAs	0.6255	0.6588	rs5835988	0.2694
2	2-165178840-167160270	LA%, SFAs	0.9266	0.9636	rs1128249	0.3041
2	2-165178840-167160270	LA%, SFAs%	0.9479	0.971	rs5835988	0.2822
2	2-165178840-167160270	Omega-6%, LA%	0.9513	0.9721	rs10195252	0.2607
2	2-165178840-167160270	Omega-6%, PUFAs/SFAs	0.6894	0.7269	rs5835988	0.2354
2	2-165178840-167160270	Omega-6%, SFAs	0.953	0.9915	rs1128249	0.2303
2	2-165178840-167160270	Omega-6%, SFAs%	0.9655	0.9899	rs5835988	0.2493
2	2-165178840-167160270	Omega-6%, Total FAs	0.4934	0.5925	rs10195252	0.1701
2	2-165178840-167160270	SFAs, PUFAs/SFAs	0.6123	0.664	rs1128249	0.2702
2	2-165178840-167160270	SFAs, SFAs%	0.955	0.9934	rs1128249	0.2781
2	2-165178840-167160270	SFAs, Total FAs	0.6784	0.7533	rs1128249	0.0893
2	2-165178840-167160270	SFAs%, PUFAs/SFAs	0.7019	0.7388	rs5835988	0.2854
2	2-165178840-167160270	Total FAs, SFAs%	0.5067	0.606	rs1128249	0.1724
2	2-169968236-171226245	DHA, DHA%	0.8306	0.838	rs574855323	0.9221
2	2-169968236-171226245	MUFAs%, PUFAs/MUFAs	0.4174	0.5106	2:170804589_GT_G	0.1733
2	2-171226245-173138905	Omega-3%, Omega-3/omega-6	0.5324	0.5628	rs557965725	0.6313
2	2-173138905-175588929	PUFAs%, PUFAs/MUFAs	0.5205	0.5327	rs182229595	0.9936
2	2-185280173-189882065	DHA, DHA%	0.5848	0.6109	rs577775873	0.9801
2	2-185280173-189882065	DHA, Omega-3/omega-6	0.7153	0.7398	rs577775873	0.9886
2	2-185280173-189882065	DHA, Omega-3%	0.7944	0.8133	rs577775873	0.9941
2	2-185280173-189882065	DHA%, Omega-3/omega-6	0.7762	0.7955	rs577775873	0.9945
2	2-185280173-189882065	Omega-3 PUFAs, DHA	0.6876	0.7124	rs577775873	0.9884
2	2-185280173-189882065	Omega-3 PUFAs, DHA%	0.7523	0.772	rs577775873	0.9947
2	2-185280173-189882065	Omega-3 PUFAs, Omega-3/omega-6	0.8491	0.8655	rs577775873	0.9732
2	2-185280173-189882065	Omega-3 PUFAs, Omega-3%	0.8958	0.9076	rs577775873	0.9867
2	2-185280173-189882065	Omega-3%, DHA%	0.8423	0.8567	rs577775873	0.997
2	2-185280173-189882065	Omega-3%, Omega-3/omega-6	0.9079	0.9192	rs577775873	0.9879
2	2-199311125-201576284	DHA, DHA%	0.9842	0.9883	rs577403474	0.9255
2	2-199311125-201576284	DHA, Omega-3/omega-6	0.9836	0.9872	rs577403474	0.9371
2	2-199311125-201576284	DHA, Omega-3%	0.9844	0.9876	rs577403474	0.9372
2	2-199311125-201576284	DHA%, Omega-3/omega-6	0.9712	0.9767	rs577403474	0.9281
2	2-199311125-201576284	Omega-3 PUFAs, DHA	0.9873	0.99	rs577403474	0.942
2	2-199311125-201576284	Omega-3 PUFAs, DHA%	0.9772	0.9816	rs577403474	0.9346
2	2-199311125-201576284	Omega-3 PUFAs, Omega-3/omega-6	0.9767	0.9805	rs577403474	0.9394
2	2-199311125-201576284	Omega-3 PUFAs, Omega-3%	0.9779	0.9812	rs577403474	0.9423
2	2-199311125-201576284	Omega-3%, DHA%	0.9727	0.9776	rs577403474	0.9275
2	2-199311125-201576284	Omega-3%, Omega-3/omega-6	0.9721	0.9765	rs577403474	0.9337
2	2-201576284-202818637	Omega-6%, LA%	0.6256	0.6372	rs193270767	0.993
2	2-201576284-202818637	Omega-6%, SFAs	0.4969	0.5069	rs193270767	0.975
2	2-206735704-208645399	Omega-3 PUFAs, Omega-3/omega-6	0.4962	0.5351	rs35409828	0.3481
2	2-206735704-208645399	Omega-6%, LA%	0.6404	0.6555	rs181485253	0.9863
2	2-209941529-212379518	DHA, DHA%	0.8951	0.9338	rs75935763	0.7385
2	2-209941529-212379518	DHA, Omega-3/omega-6	0.9555	0.9681	rs75935763	0.9329
2	2-209941529-212379518	DHA, Omega-3%	0.964	0.9743	rs75935763	0.9624
2	2-209941529-212379518	DHA%, Omega-3/omega-6	0.9249	0.9515	rs75935763	0.8583
2	2-209941529-212379518	Omega-3 PUFAs, DHA	0.9455	0.9566	rs75935763	0.9691
2	2-209941529-212379518	Omega-3 PUFAs, DHA%	0.9043	0.9287	rs75935763	0.9305
2	2-209941529-212379518	Omega-3 PUFAs, Omega-3/omega-6	0.9717	0.9764	rs75935763	0.8485
2	2-209941529-212379518	Omega-3 PUFAs, Omega-3%	0.9761	0.9799	rs75935763	0.9175
2	2-209941529-212379518	Omega-3%, DHA%	0.9367	0.9598	rs75935763	0.9158
2	2-209941529-212379518	Omega-3%, Omega-3/omega-6	0.9823	0.9864	rs75935763	0.8202
2	2-209941529-212379518	PUFAs, PUFAs/SFAs	0.7857	0.804	rs1047891	0.9792
2	2-209941529-212379518	PUFAs, SFAs%	0.8101	0.8287	rs1047891	0.965
2	2-209941529-212379518	PUFAs, Degree of unsaturation	0.807	0.8258	rs1047891	0.9846
2	2-209941529-212379518	SFAs%, PUFAs/SFAs	0.9979	0.9991	rs1047891	0.9788
2	2-209941529-212379518	SFAs%, Degree of unsaturation	0.9988	1	rs1047891	0.9891
2	2-209941529-212379518	Degree of unsaturation, PUFAs/SFAs	0.9979	0.999	rs1047891	0.9946
2	2-214014282-215573795	DHA, DHA%	0.9619	0.9643	rs545054014	0.9937
2	2-214014282-215573795	DHA, Omega-3/omega-6	0.6029	0.6219	rs545054014	0.8149
2	2-214014282-215573795	DHA, Omega-3%	0.7929	0.8027	rs545054014	0.9438
2	2-214014282-215573795	DHA, Degree of unsaturation	0.5216	0.5373	rs545054014	0.9916
2	2-214014282-215573795	DHA%, Omega-3/omega-6	0.6614	0.6811	rs545054014	0.9125
2	2-214014282-215573795	DHA%, Degree of unsaturation	0.6101	0.6255	rs545054014	0.9947
2	2-214014282-215573795	Omega-3 PUFAs, DHA	0.7588	0.7698	rs545054014	0.9158
2	2-214014282-215573795	Omega-3 PUFAs, DHA%	0.8126	0.8229	rs545054014	0.9587
2	2-214014282-215573795	Omega-3%, DHA%	0.8438	0.8526	rs545054014	0.9666
2	2-214014282-215573795	Omega-6 PUFAs, LA	0.6053	0.6092	rs577640890	0.999
2	2-214014282-215573795	Omega-6%, SFAs	0.6077	0.6217	rs34241413	0.8001
2	2-214014282-215573795	PUFAs%, SFAs	0.6381	0.6468	rs77592792	0.9295
2	2-214014282-215573795	SFAs, PUFAs/SFAs	0.733	0.741	rs77592792	0.9461
2	2-215573795-217715661	DHA, DHA%	0.8455	0.8748	2:216539981_TTTTC_T	0.434
2	2-215573795-217715661	DHA, Omega-3/omega-6	0.894	0.9241	2:216539981_TTTTC_T	0.4002
2	2-215573795-217715661	DHA, Omega-3%	0.9044	0.9332	2:216539981_TTTTC_T	0.4396
2	2-215573795-217715661	DHA, Degree of unsaturation	0.7605	0.8031	rs35595406	0.3325
2	2-215573795-217715661	DHA%, Omega-3/omega-6	0.9409	0.9629	rs146067632	0.471
2	2-215573795-217715661	DHA%, Degree of unsaturation	0.803	0.848	rs35595406	0.3865
2	2-215573795-217715661	MUFAs, MUFAs%	0.7035	0.7166	rs3738888	0.7295
2	2-215573795-217715661	Omega-3 PUFAs, DHA	0.8732	0.9054	2:216539981_TTTTC_T	0.4186
2	2-215573795-217715661	Omega-3 PUFAs, DHA%	0.9142	0.9428	2:216539981_TTTTC_T	0.4246
2	2-215573795-217715661	Omega-3 PUFAs, Omega-3/omega-6	0.9498	0.9767	2:216539981_TTTTC_T	0.3678
2	2-215573795-217715661	Omega-3 PUFAs, Omega-3%	0.9556	0.9812	2:216539981_TTTTC_T	0.4049
2	2-215573795-217715661	Omega-3 PUFAs, Degree of unsaturation	0.8534	0.8989	rs35595406	0.3567
2	2-215573795-217715661	Omega-3%, DHA%	0.9397	0.9637	2:216539981_TTTTC_T	0.4268
2	2-215573795-217715661	Omega-3%, Omega-3/omega-6	0.9649	0.9884	2:216539981_TTTTC_T	0.3871
2	2-215573795-217715661	Omega-3%, Degree of unsaturation	0.8951	0.9341	rs35595406	0.4294
2	2-215573795-217715661	Degree of unsaturation, Omega-3/omega-6	0.8351	0.8924	rs35595406	0.3514
2	2-218395480-220454551	MUFAs, Total FAs	0.4268	0.6813	2:219668794_TA_T	0.0453
2	2-225840004-228119842	MUFAs, MUFAs%	0.9447	0.9492	rs184915051	0.9701
2	2-225840004-228119842	MUFAs, PUFAs/MUFAs	0.6251	0.6703	rs184915051	0.8274
2	2-225840004-228119842	MUFAs%, PUFAs/MUFAs	0.9165	0.9577	rs184915051	0.8984
2	2-225840004-228119842	Omega-3%, Omega-3/omega-6	0.4843	0.5022	rs185860586	0.9805
2	2-225840004-228119842	Omega-6%, PUFAs/SFAs	0.3617	0.525	rs2943650	0.0531
2	2-225840004-228119842	Omega-6%, SFAs	0.4749	0.6512	rs2943650	0.0597
2	2-225840004-228119842	Omega-6%, SFAs%	0.4191	0.575	rs2943650	0.0603
2	2-225840004-228119842	PUFAs/MUFAs, PUFAs/SFAs	0.8054	0.9132	rs4613269	0.1056
2	2-225840004-228119842	PUFAs/MUFAs, Degree of unsaturation	0.6407	0.7067	rs4613269	0.1213
2	2-225840004-228119842	PUFAs%, PUFAs/MUFAs	0.9238	0.9774	rs4613269	0.1285
2	2-225840004-228119842	PUFAs%, PUFAs/SFAs	0.855	0.9552	rs6436604	0.0972
2	2-225840004-228119842	PUFAs%, Degree of unsaturation	0.6887	0.7553	rs4613269	0.1185
2	2-225840004-228119842	SFAs, PUFAs/SFAs	0.78	0.9374	rs2943650	0.0628
2	2-225840004-228119842	SFAs, SFAs%	0.8824	0.9692	rs2972146	0.0741
2	2-225840004-228119842	SFAs, Total FAs	0.7466	0.8833	rs56256300	0.0876
2	2-225840004-228119842	SFAs%, PUFAs/SFAs	0.7228	0.8729	rs2943650	0.0651
2	2-225840004-228119842	Total FAs, PUFAs/SFAs	0.4547	0.658	rs56256300	0.0528
2	2-225840004-228119842	Total FAs, SFAs%	0.6521	0.7966	rs56256300	0.0554
2	2-225840004-228119842	Degree of unsaturation, PUFAs/SFAs	0.4375	0.5332	2:227039367_GAA_G	0.1012
2	2-229370787-231843389	SFAs, PUFAs/SFAs	0.5754	0.5874	rs139192462	0.9753
2	2-237449032-238760981	DHA, Omega-3/omega-6	0.5732	0.6071	rs111888592	0.8185
2	2-237449032-238760981	DHA, Omega-3%	0.5522	0.5883	rs111888592	0.718
2	2-237449032-238760981	DHA%, Omega-3/omega-6	0.7278	0.7442	rs111888592	0.9489
2	2-237449032-238760981	Omega-3 PUFAs, DHA	0.4714	0.5058	rs111888592	0.6642
2	2-237449032-238760981	Omega-3 PUFAs, DHA%	0.6013	0.6216	rs111888592	0.9098
2	2-237449032-238760981	Omega-3 PUFAs, Omega-3/omega-6	0.796	0.8086	rs111888592	0.9685
2	2-237449032-238760981	Omega-3 PUFAs, Omega-3%	0.7623	0.7776	rs111888592	0.949
2	2-237449032-238760981	Omega-3%, DHA%	0.69	0.7093	rs111888592	0.9174
2	2-237449032-238760981	Omega-3%, Omega-3/omega-6	0.8531	0.8641	rs111888592	0.9717
2	2-239952643-241560084	MUFAs, MUFAs%	0.6335	0.6412	rs147893207	0.9346
2	2-239952643-241560084	MUFAs, PUFAs/MUFAs	0.4947	0.5055	rs147893207	0.9389
2	2-239952643-241560084	MUFAs%, PUFAs/MUFAs	0.6618	0.6727	rs147893207	0.7684
3	3-60157-1441779	DHA, DHA%	0.49	0.5514	rs1949768	0.1418
3	3-60157-1441779	Omega-6%, SFAs	0.6093	0.6167	rs151265014	0.998
3	3-60157-1441779	Omega-6%, SFAs%	0.6017	0.6116	rs151265014	0.9924
3	3-60157-1441779	SFAs, PUFAs/SFAs	0.5891	0.6002	rs151265014	0.9985
3	3-60157-1441779	SFAs, SFAs%	0.8954	0.898	rs151265014	0.9998
3	3-60157-1441779	SFAs%, PUFAs/SFAs	0.5866	0.601	rs151265014	0.9728
3	3-1441779-2992120	MUFAs%, PUFAs/MUFAs	0.6326	0.6432	rs141677560	0.9763
3	3-1441779-2992120	PUFAs%, PUFAs/MUFAs	0.8442	0.8502	rs141677560	0.9907
3	3-7083387-8648561	DHA, DHA%	0.5287	0.5677	rs6788201	0.247
3	3-9543183-11019665	DHA, DHA%	0.5069	0.8068	rs6442146	0.2254
3	3-9543183-11019665	MUFAs, MUFAs%	0.4677	0.5049	rs918244	0.9605
3	3-9543183-11019665	MUFAs, SFAs	0.679	0.692	rs918244	0.8811
3	3-9543183-11019665	MUFAs, Total FAs	0.9906	0.9944	rs918244	0.6968
3	3-9543183-11019665	SFAs, Total FAs	0.6394	0.6555	rs918244	0.5368
3	3-9543183-11019665	SFAs%, PUFAs/SFAs	0.5195	0.5308	rs577553132	0.9719
3	3-11019665-13070799	SFAs%, PUFAs/SFAs	0.4865	0.5181	rs3732684	0.8028
3	3-25461558-26877769	DHA, Omega-3/omega-6	0.6809	0.687	3:26184875_TAA_T	0.9967
3	3-25461558-26877769	DHA, Omega-3%	0.7285	0.7343	3:26184875_TAA_T	0.9967
3	3-25461558-26877769	Omega-3 PUFAs, DHA	0.7561	0.7615	3:26184875_TAA_T	0.9954
3	3-25461558-26877769	Omega-3 PUFAs, DHA%	0.5259	0.5351	3:26184875_TAA_T	0.9964
3	3-25461558-26877769	Omega-3 PUFAs, Omega-3/omega-6	0.8423	0.8464	3:26184875_TAA_T	0.9981
3	3-25461558-26877769	Omega-3 PUFAs, Omega-3%	0.8708	0.8745	3:26184875_TAA_T	0.998
3	3-25461558-26877769	Omega-3%, DHA%	0.4911	0.5005	3:26184875_TAA_T	0.993
3	3-25461558-26877769	Omega-3%, Omega-3/omega-6	0.8222	0.8267	3:26184875_TAA_T	0.9981
3	3-29142260-30717955	MUFAs, Total FAs	0.9389	0.9473	rs2217937	0.3969
3	3-32351715-33255592	Omega-6%, PUFAs/SFAs	0.5116	0.5224	rs182812224	0.9992
3	3-32351715-33255592	PUFAs%, PUFAs/SFAs	0.798	0.802	rs182812224	0.9997
3	3-32351715-33255592	PUFAs%, SFAs%	0.7392	0.7435	rs182812224	0.9998
3	3-32351715-33255592	SFAs, PUFAs/SFAs	0.7133	0.7204	rs182812224	0.9995
3	3-32351715-33255592	SFAs, SFAs%	0.6411	0.6482	rs182812224	0.9993
3	3-32351715-33255592	SFAs%, PUFAs/SFAs	0.9661	0.9671	rs182812224	1
3	3-35283458-36486842	SFAs%, PUFAs/SFAs	0.5469	0.5598	rs181234672	0.9912
3	3-36486842-38356116	Omega-3 PUFAs, DHA	0.4903	0.5253	rs6796045	0.4787
3	3-36486842-38356116	Omega-3 PUFAs, Omega-3/omega-6	0.5407	0.562	rs184347792	0.5203
3	3-36486842-38356116	Omega-3 PUFAs, Omega-3%	0.4863	0.509	rs184347792	0.5005
3	3-36486842-38356116	Omega-3%, Omega-3/omega-6	0.537	0.5566	rs184347792	0.6905
3	3-45165153-46657500	MUFAs, MUFAs%	0.5431	0.5611	rs11282204	0.441
3	3-45165153-46657500	MUFAs, PUFAs/MUFAs	0.8351	0.8556	rs11282204	0.4097
3	3-45165153-46657500	MUFAs%, PUFAs/MUFAs	0.8147	0.837	rs11282204	0.3953
3	3-45165153-46657500	PUFAs%, MUFAs	0.5867	0.6151	3:46066674_AAAAAT_A	0.35
3	3-45165153-46657500	PUFAs%, MUFAs%	0.5684	0.5971	3:46066674_AAAAAT_A	0.3064
3	3-45165153-46657500	PUFAs%, PUFAs/MUFAs	0.8747	0.9032	3:46066674_AAAAAT_A	0.2731
3	3-45165153-46657500	SFAs, PUFAs/MUFAs	0.5837	0.613	3:46066674_AAAAAT_A	0.2752
3	3-47727212-49316972	Omega-6%, PUFAs/MUFAs	0.4943	0.5069	rs116494495	0.9105
3	3-47727212-49316972	PUFAs%, PUFAs/MUFAs	0.6434	0.6571	rs116494495	0.8399
3	3-49316972-51832015	MUFAs%, PUFAs/MUFAs	0.7943	0.8033	rs190880385	0.9207
3	3-49316972-51832015	PUFAs%, MUFAs%	0.5523	0.5671	rs190880385	0.9609
3	3-49316972-51832015	PUFAs%, PUFAs/MUFAs	0.9274	0.9341	rs190880385	0.9855
3	3-51832015-54081390	DHA, DHA%	0.7887	0.7998	rs145818482	0.9905
3	3-51832015-54081390	DHA, Omega-3/omega-6	0.4521	0.501	rs145818482	0.736
3	3-51832015-54081390	LA, LA%	0.5071	0.5476	rs190550377	0.6122
3	3-51832015-54081390	MUFAs, MUFAs%	0.4962	0.6442	rs13083798	0.1061
3	3-51832015-54081390	Omega-3 PUFAs, Omega-3/omega-6	0.5125	0.5797	rs352143	0.2979
3	3-51832015-54081390	PUFAs/MUFAs, PUFAs/SFAs	0.4599	0.5586	rs542801516	0.9881
3	3-51832015-54081390	PUFAs%, PUFAs/MUFAs	0.4801	0.5699	rs542801516	0.9523
3	3-51832015-54081390	PUFAs%, PUFAs/SFAs	0.9773	0.9809	rs542801516	0.998
3	3-51832015-54081390	PUFAs%, SFAs%	0.599	0.6612	rs542801516	0.9397
3	3-51832015-54081390	SFAs, Total FAs	0.7464	0.8161	rs34288509	0.449
3	3-51832015-54081390	SFAs%, PUFAs/SFAs	0.6421	0.702	rs542801516	0.7672
3	3-60272906-62355666	DHA, DHA%	0.6331	0.671	rs187253327	0.5604
3	3-60272906-62355666	DHA, Omega-3/omega-6	0.7207	0.7557	rs187253327	0.477
3	3-60272906-62355666	DHA, Omega-3%	0.5424	0.5799	rs187253327	0.3479
3	3-60272906-62355666	DHA%, Omega-3/omega-6	0.7436	0.7807	rs187253327	0.3968
3	3-60272906-62355666	LA, LA%	0.8884	0.9068	rs555826547	0.8627
3	3-60272906-62355666	LA, Omega-3/omega-6	0.6526	0.696	rs555826547	0.7772
3	3-60272906-62355666	LA%, Omega-3/omega-6	0.772	0.8277	rs555826547	0.5096
3	3-60272906-62355666	Omega-3 PUFAs, DHA	0.5293	0.564	rs149509256	0.4597
3	3-60272906-62355666	Omega-3 PUFAs, DHA%	0.5388	0.5777	rs149509256	0.3643
3	3-60272906-62355666	Omega-3 PUFAs, Omega-3/omega-6	0.6704	0.7041	rs771795498	0.3358
3	3-60272906-62355666	Omega-3 PUFAs, Omega-3%	0.5657	0.5951	rs149509256	0.4216
3	3-60272906-62355666	Omega-3%, DHA%	0.5852	0.6241	rs771795498	0.3737
3	3-60272906-62355666	Omega-3%, Omega-3/omega-6	0.7232	0.7548	rs771795498	0.4754
3	3-60272906-62355666	Omega-6%, LA%	0.8878	0.8986	rs181748601	0.9804
3	3-62355666-63669286	LA, LA%	0.5592	0.5693	rs190160622	0.9225
3	3-63669286-65273538	Omega-6%, PUFAs/MUFAs	0.7235	0.7433	rs147014813	0.775
3	3-63669286-65273538	Omega-6%, PUFAs/SFAs	0.4755	0.5344	rs147014813	0.7642
3	3-63669286-65273538	Omega-6%, SFAs	0.6046	0.6233	rs147014813	0.7038
3	3-63669286-65273538	PUFAs%, Omega-6%	0.8542	0.8758	rs147014813	0.7857
3	3-66270447-68286914	MUFAs, PUFAs/MUFAs	0.504	0.5184	rs183631902	0.9333
3	3-68286914-69276762	DHA, DHA%	0.9272	0.9744	rs1553823	0.1958
3	3-68286914-69276762	DHA, Omega-3/omega-6	0.9115	0.9625	rs183190833	0.5805
3	3-68286914-69276762	DHA, Omega-3%	0.9111	0.9631	rs183190833	0.4372
3	3-68286914-69276762	DHA%, Omega-3/omega-6	0.8965	0.9715	rs183190833	0.3351
3	3-68286914-69276762	Omega-3 PUFAs, DHA	0.8863	0.939	rs183190833	0.5581
3	3-68286914-69276762	Omega-3 PUFAs, DHA%	0.8596	0.9395	rs183190833	0.3365
3	3-68286914-69276762	Omega-3 PUFAs, Omega-3/omega-6	0.9761	0.9877	rs183190833	0.9317
3	3-68286914-69276762	Omega-3 PUFAs, Omega-3%	0.969	0.9847	rs183190833	0.8873
3	3-68286914-69276762	Omega-3 PUFAs, Degree of unsaturation	0.4651	0.5051	rs183190833	0.8042
3	3-68286914-69276762	Omega-3%, DHA%	0.91	0.9765	rs183190833	0.2168
3	3-68286914-69276762	Omega-3%, Omega-3/omega-6	0.9775	0.9918	rs183190833	0.9007
3	3-68286914-69276762	Omega-3%, Degree of unsaturation	0.4744	0.5201	rs183190833	0.7317
3	3-68286914-69276762	Degree of unsaturation, Omega-3/omega-6	0.5197	0.5614	rs183190833	0.8306
3	3-70449028-72529329	PUFAs%, PUFAs/MUFAs	0.6142	0.6277	rs150745951	0.4943
3	3-72529329-74321817	Omega-3 PUFAs, Omega-3/omega-6	0.5022	0.5136	rs565627413	0.9909
3	3-72529329-74321817	Omega-3%, Omega-3/omega-6	0.4998	0.5124	rs565627413	0.988
3	3-72529329-74321817	PUFAs%, PUFAs/MUFAs	0.6551	0.6642	rs34757207	0.8917
3	3-72529329-74321817	PUFAs%, PUFAs/SFAs	0.6512	0.6598	rs34757207	0.9743
3	3-74321817-75704949	PUFAs, SFAs%	0.7741	0.7897	rs115286489	0.6946
3	3-74321817-75704949	PUFAs, Degree of unsaturation	0.7869	0.8034	rs188960063	0.6508
3	3-74321817-75704949	SFAs, Total FAs	0.5807	0.5832	3:74873611_CA_C	0.9974
3	3-74321817-75704949	SFAs%, Degree of unsaturation	0.6	0.6097	rs188960063	0.9624
3	3-79024541-81427310	Omega-6 PUFAs, LA	0.9698	0.9707	rs7616300	1
3	3-79024541-81427310	PUFAs, LA	0.7801	0.7923	rs7616300	0.9997
3	3-79024541-81427310	PUFAs, Omega-6 PUFAs	0.7236	0.7354	rs7616300	0.9978
3	3-85582231-87409732	DHA, DHA%	0.9062	0.9186	rs560472342	0.5544
3	3-85582231-87409732	DHA, Omega-3/omega-6	0.5857	0.6213	rs560472342	0.5428
3	3-85582231-87409732	DHA, Omega-3%	0.6913	0.7206	rs560472342	0.5591
3	3-85582231-87409732	DHA%, Omega-3/omega-6	0.5655	0.6039	rs560472342	0.5359
3	3-85582231-87409732	Omega-3 PUFAs, DHA	0.6318	0.6572	rs560472342	0.5579
3	3-85582231-87409732	Omega-3 PUFAs, DHA%	0.6123	0.6398	rs560472342	0.5517
3	3-85582231-87409732	Omega-3%, DHA%	0.6754	0.7072	rs560472342	0.548
3	3-85582231-87409732	Omega-6 PUFAs, LA	0.8813	0.8838	3:86901420_GCT_G	0.9955
3	3-98215950-99373762	DHA, DHA%	0.5099	0.5794	rs2470750	0.1999
3	3-98215950-99373762	Omega-3 PUFAs, Omega-3/omega-6	0.4878	0.6266	rs10511169	0.0572
3	3-98215950-99373762	Omega-3 PUFAs, Omega-3%	0.4651	0.6062	rs10511169	0.0559
3	3-98215950-99373762	Omega-3%, Omega-3/omega-6	0.6485	0.8066	rs10511169	0.0584
3	3-100592217-103084960	DHA, Omega-3%	0.4475	0.5655	rs150246263	0.8199
3	3-100592217-103084960	Omega-3 PUFAs, DHA	0.6679	0.7642	rs150246263	0.9095
3	3-100592217-103084960	Omega-3 PUFAs, Omega-3/omega-6	0.6558	0.7219	rs150246263	0.946
3	3-100592217-103084960	Omega-3 PUFAs, Omega-3%	0.7363	0.7868	rs150246263	0.9654
3	3-100592217-103084960	Omega-3%, Omega-3/omega-6	0.4324	0.5155	rs150246263	0.8863
3	3-100592217-103084960	PUFAs, Omega-3 PUFAs	0.6817	0.7006	rs150246263	0.995
3	3-100592217-103084960	PUFAs%, PUFAs/MUFAs	0.6283	0.6384	rs562142771	0.9906
3	3-100592217-103084960	PUFAs%, PUFAs/SFAs	0.6194	0.6346	rs562142771	0.9818
3	3-103084960-104581613	DHA, Omega-3/omega-6	0.5944	0.6115	rs143695040	0.9628
3	3-103084960-104581613	DHA, Omega-3%	0.649	0.6652	rs143695040	0.9706
3	3-103084960-104581613	Omega-3 PUFAs, DHA	0.6672	0.6827	rs143695040	0.9772
3	3-103084960-104581613	Omega-3 PUFAs, Omega-3/omega-6	0.9217	0.9256	rs143695040	0.9958
3	3-103084960-104581613	Omega-3 PUFAs, Omega-3%	0.9377	0.9408	rs143695040	0.9979
3	3-103084960-104581613	Omega-3%, Omega-3/omega-6	0.915	0.9193	rs143695040	0.9965
3	3-110513770-112815699	Omega-6 PUFAs, LA	0.7958	0.801	rs567264722	0.9946
3	3-116800153-118530251	DHA, Omega-3/omega-6	0.6114	0.6567	rs13071062	0.656
3	3-116800153-118530251	DHA, Omega-3%	0.6006	0.6436	rs13071062	0.7198
3	3-116800153-118530251	Omega-3 PUFAs, DHA	0.5632	0.6049	rs13071062	0.6636
3	3-116800153-118530251	Omega-3 PUFAs, Omega-3/omega-6	0.5128	0.5575	rs13071062	0.5924
3	3-116800153-118530251	Omega-3 PUFAs, Omega-3%	0.4972	0.5399	rs13071062	0.6618
3	3-116800153-118530251	Omega-3%, Omega-3/omega-6	0.5455	0.5925	rs13071062	0.6561
3	3-116800153-118530251	PUFAs%, PUFAs/MUFAs	0.5818	0.594	rs539315521	0.5359
3	3-116800153-118530251	PUFAs%, SFAs	0.624	0.6659	rs148490278	0.623
3	3-116800153-118530251	SFAs, PUFAs/SFAs	0.7023	0.722	rs148490278	0.7695
3	3-116800153-118530251	SFAs, SFAs%	0.5613	0.585	rs148490278	0.7712
3	3-118530251-120523055	DHA, DHA%	0.9715	0.9738	rs147282676	0.9914
3	3-118530251-120523055	DHA, Omega-3/omega-6	0.7414	0.7539	rs147282676	0.8971
3	3-118530251-120523055	DHA, Omega-3%	0.8586	0.8658	rs147282676	0.9643
3	3-118530251-120523055	DHA%, Omega-3/omega-6	0.812	0.8233	rs147282676	0.9834
3	3-118530251-120523055	MUFAs, MUFAs%	0.8573	0.8617	rs562900534	0.9754
3	3-118530251-120523055	MUFAs, PUFAs/MUFAs	0.6691	0.676	rs562900534	0.9774
3	3-118530251-120523055	MUFAs%, PUFAs/MUFAs	0.664	0.6728	rs562900534	0.8941
3	3-118530251-120523055	Omega-3 PUFAs, DHA	0.7715	0.7824	rs147282676	0.8643
3	3-118530251-120523055	Omega-3 PUFAs, DHA%	0.8312	0.8411	rs147282676	0.9785
3	3-118530251-120523055	Omega-3 PUFAs, Omega-3%	0.5239	0.5374	rs147282676	0.8294
3	3-118530251-120523055	Omega-3%, DHA%	0.9074	0.913	rs147282676	0.9941
3	3-123517768-124936642	PUFAs%, PUFAs/SFAs	0.5872	0.5955	rs186416690	0.9974
3	3-123517768-124936642	PUFAs%, SFAs%	0.5143	0.523	rs186416690	0.9983
3	3-123517768-124936642	SFAs%, PUFAs/SFAs	0.9186	0.9212	rs186416690	0.9997
3	3-124936642-126214943	MUFAs%, PUFAs/MUFAs	0.574	0.5834	rs547064436	0.8821
3	3-135456906-137371083	LA, LA%	0.4402	0.5934	3:136111607_CAA_C	0.2585
3	3-135456906-137371083	Omega-6 PUFAs, LA	0.8337	0.8822	3:136111607_CAA_C	0.4493
3	3-135456906-137371083	Omega-6 PUFAs, LA%	0.3761	0.5256	3:136111607_CAA_C	0.5227
3	3-135456906-137371083	Omega-6%, SFAs	0.7636	0.7751	rs555019165	0.4904
3	3-135456906-137371083	PUFAs%, Omega-6%	0.5764	0.5907	rs555019165	0.4825
3	3-135456906-137371083	PUFAs%, SFAs	0.7668	0.775	rs555019165	0.4968
3	3-135456906-137371083	SFAs, PUFAs/SFAs	0.61	0.6422	rs555019165	0.4862
3	3-135456906-137371083	SFAs%, PUFAs/SFAs	0.8932	0.922	rs6439623	0.439
3	3-137371083-139954597	PUFAs%, PUFAs/SFAs	0.8962	0.9133	rs73231667	0.4545
3	3-137371083-139954597	SFAs%, PUFAs/SFAs	0.4875	0.5432	rs149942709	0.4208
3	3-139954597-141339097	PUFAs%, PUFAs/MUFAs	0.631	0.6925	rs9829470	0.2696
3	3-139954597-141339097	PUFAs%, SFAs	0.5995	0.6508	rs9829470	0.1641
3	3-143164628-144410816	DHA, DHA%	0.7771	0.7883	rs186518792	0.4037
3	3-143164628-144410816	DHA, Omega-3/omega-6	0.9071	0.9161	rs186518792	0.4386
3	3-143164628-144410816	DHA, Omega-3%	0.9332	0.9412	rs186518792	0.4298
3	3-143164628-144410816	DHA, Degree of unsaturation	0.9181	0.9269	rs573238827	0.4481
3	3-143164628-144410816	DHA%, Omega-3/omega-6	0.8052	0.8165	rs186518792	0.4319
3	3-143164628-144410816	DHA%, Degree of unsaturation	0.8276	0.8387	rs573238827	0.4769
3	3-143164628-144410816	Omega-3 PUFAs, DHA	0.9434	0.9512	rs186518792	0.428
3	3-143164628-144410816	Omega-3 PUFAs, DHA%	0.8726	0.883	rs186518792	0.421
3	3-143164628-144410816	Omega-3 PUFAs, Omega-3/omega-6	0.9533	0.9608	rs186518792	0.454
3	3-143164628-144410816	Omega-3 PUFAs, Omega-3%	0.9679	0.9745	rs186518792	0.4457
3	3-143164628-144410816	Omega-3 PUFAs, Degree of unsaturation	0.9591	0.9666	rs573238827	0.4258
3	3-143164628-144410816	Omega-3%, DHA%	0.8535	0.864	rs186518792	0.4218
3	3-143164628-144410816	Omega-3%, Omega-3/omega-6	0.9444	0.9522	rs186518792	0.4567
3	3-143164628-144410816	Omega-3%, Degree of unsaturation	0.9515	0.9592	rs573238827	0.4398
3	3-143164628-144410816	PUFAs, Omega-3 PUFAs	0.5922	0.6045	rs573238827	0.3799
3	3-143164628-144410816	PUFAs, Omega-3%	0.5548	0.5666	rs573238827	0.3948
3	3-143164628-144410816	PUFAs, Degree of unsaturation	0.5157	0.5272	rs573238827	0.5276
3	3-143164628-144410816	Degree of unsaturation, Omega-3/omega-6	0.9301	0.9388	rs573238827	0.4081
3	3-146726629-149043237	DHA, Omega-3%	0.4948	0.5492	rs184660270	0.3331
3	3-149043237-150252004	DHA, DHA%	0.8924	0.8949	rs13091237	0.9995
3	3-149043237-150252004	Omega-3 PUFAs, DHA	0.6205	0.6293	rs13091237	0.9969
3	3-151348730-153256571	MUFAs, MUFAs%	0.9094	0.9755	rs6440805	0.2722
3	3-151348730-153256571	MUFAs, PUFAs/MUFAs	0.6472	0.7132	rs6440805	0.1904
3	3-151348730-153256571	MUFAs%, PUFAs/MUFAs	0.6925	0.7547	rs6440805	0.2394
3	3-153256571-154714218	DHA, DHA%	0.9912	0.9916	3:153838402_AT_A	0.9999
3	3-153256571-154714218	DHA, Omega-3/omega-6	0.9215	0.9257	3:153838402_AT_A	0.9988
3	3-153256571-154714218	DHA, Omega-3%	0.9541	0.9567	3:153838402_AT_A	0.9989
3	3-153256571-154714218	DHA, Degree of unsaturation	0.624	0.6379	3:153838402_AT_A	0.9991
3	3-153256571-154714218	DHA%, Omega-3/omega-6	0.9023	0.9065	3:153838402_AT_A	0.9988
3	3-153256571-154714218	DHA%, Degree of unsaturation	0.569	0.5821	3:153838402_AT_A	0.9988
3	3-153256571-154714218	Omega-3 PUFAs, DHA	0.9422	0.9451	3:153838402_AT_A	0.9987
3	3-153256571-154714218	Omega-3 PUFAs, DHA%	0.9273	0.9304	3:153838402_AT_A	0.9988
3	3-153256571-154714218	Omega-3 PUFAs, Omega-3/omega-6	0.6465	0.6537	3:153838402_AT_A	0.9748
3	3-153256571-154714218	Omega-3 PUFAs, Omega-3%	0.758	0.7638	3:153838402_AT_A	0.9767
3	3-153256571-154714218	Omega-3%, DHA%	0.9419	0.9446	3:153838402_AT_A	0.9989
3	3-153256571-154714218	Omega-3%, Omega-3/omega-6	0.6955	0.7025	3:153838402_AT_A	0.9781
3	3-154714218-156008700	Omega-3 PUFAs, Omega-3/omega-6	0.9178	0.9212	rs574632283	0.9818
3	3-154714218-156008700	Omega-3 PUFAs, Omega-3%	0.8957	0.8997	rs574632283	0.9793
3	3-154714218-156008700	Omega-3%, Omega-3/omega-6	0.9293	0.9328	rs574632283	0.9771
3	3-165055469-167117429	LA, LA%	0.6901	0.7276	rs180998691	0.6052
3	3-168580960-170964909	LA%, SFAs%	0.6697	0.6871	rs183033143	0.9986
3	3-168580960-170964909	SFAs%, PUFAs/SFAs	0.8384	0.8451	rs183033143	0.9978
3	3-170964909-172295731	DHA, DHA%	0.9223	0.9319	rs532782761	0.3976
3	3-170964909-172295731	DHA, Omega-3/omega-6	0.9611	0.9737	rs532782761	0.4451
3	3-170964909-172295731	DHA, Omega-3%	0.9653	0.9759	rs532782761	0.4426
3	3-170964909-172295731	DHA, Degree of unsaturation	0.8488	0.8625	rs532782761	0.4017
3	3-170964909-172295731	DHA%, Omega-3/omega-6	0.9416	0.9545	rs532782761	0.4403
3	3-170964909-172295731	DHA%, Degree of unsaturation	0.7997	0.8129	rs532782761	0.395
3	3-170964909-172295731	LA%, Omega-3/omega-6	0.6613	0.7739	rs115000134	0.1831
3	3-170964909-172295731	Omega-3 PUFAs, DHA	0.9466	0.965	rs532782761	0.4398
3	3-170964909-172295731	Omega-3 PUFAs, DHA%	0.92	0.9387	rs532782761	0.4389
3	3-170964909-172295731	Omega-3 PUFAs, LA%	0.683	0.7918	rs115000134	0.1774
3	3-170964909-172295731	Omega-3 PUFAs, Omega-3/omega-6	0.9751	0.9926	rs532782761	0.3629
3	3-170964909-172295731	Omega-3 PUFAs, Omega-3%	0.9757	0.9918	rs532782761	0.3891
3	3-170964909-172295731	Omega-3 PUFAs, Degree of unsaturation	0.8586	0.881	rs532782761	0.3866
3	3-170964909-172295731	Omega-3%, DHA%	0.948	0.9587	rs532782761	0.4369
3	3-170964909-172295731	Omega-3%, LA%	0.519	0.6637	rs115000134	0.1821
3	3-170964909-172295731	Omega-3%, Omega-3/omega-6	0.9804	0.9928	rs532782761	0.4399
3	3-170964909-172295731	Omega-3%, Degree of unsaturation	0.8978	0.9126	rs532782761	0.4193
3	3-170964909-172295731	Degree of unsaturation, Omega-3/omega-6	0.8874	0.9045	rs532782761	0.4168
3	3-172295731-173477285	SFAs%, PUFAs/SFAs	0.5655	0.5915	rs12489095	0.1353
3	3-181511166-183769683	MUFAs%, PUFAs/MUFAs	0.6881	0.6935	rs142586411	0.9977
3	3-185068255-186890344	LA, LA%	0.9748	0.9776	rs13063106	0.9948
3	3-185068255-186890344	LA%, PUFAs/SFAs	0.5094	0.5716	rs5855098	0.4699
3	3-185068255-186890344	MUFAs, MUFAs%	0.571	0.6137	rs4918	0.2632
3	3-185068255-186890344	MUFAs, SFAs%	0.5672	0.6102	rs1900618	0.3144
3	3-185068255-186890344	MUFAs%, PUFAs/SFAs	0.4834	0.6017	rs1900618	0.2799
3	3-185068255-186890344	MUFAs%, SFAs%	0.9867	1	rs1900618	0.3516
3	3-185068255-186890344	SFAs%, PUFAs/SFAs	0.5206	0.6323	rs1900618	0.2912
3	3-186890344-188856214	PUFAs%, PUFAs/MUFAs	0.6282	0.6352	rs564195424	0.99
3	3-192343814-194059671	LA, LA%	0.7126	0.7244	rs200313288	0.9993
3	3-192343814-194059671	Omega-6 PUFAs, LA	0.9548	0.956	rs200313288	0.9999
3	3-192343814-194059671	Omega-6 PUFAs, LA%	0.5106	0.5208	rs200313288	0.999
3	3-195971408-197075987	DHA, Omega-3/omega-6	0.5089	0.522	rs192429796	0.9817
3	3-195971408-197075987	DHA%, Omega-3/omega-6	0.7729	0.7808	rs192429796	0.98
3	3-195971408-197075987	Omega-3 PUFAs, DHA%	0.5692	0.5784	rs192429796	0.9725
3	3-195971408-197075987	Omega-3 PUFAs, Omega-3/omega-6	0.8467	0.8532	rs192429796	0.9832
3	3-195971408-197075987	Omega-3 PUFAs, Omega-3%	0.8032	0.8108	rs192429796	0.9755
3	3-195971408-197075987	Omega-3%, DHA%	0.7168	0.7258	rs192429796	0.9682
3	3-195971408-197075987	Omega-3%, Omega-3/omega-6	0.9153	0.9205	rs192429796	0.9812
4	4-2842979-3846040	MUFAs, Total FAs	0.5423	0.5521	rs13108218	0.9687
4	4-2842979-3846040	Omega-6 PUFAs, MUFAs	0.7833	0.7938	rs13108218	1
4	4-2842979-3846040	Omega-6 PUFAs, SFAs%	0.904	0.9548	rs13108218	0.9991
4	4-2842979-3846040	Omega-6 PUFAs, Total FAs	0.9908	0.9916	rs13108218	1
4	4-2842979-3846040	Omega-6 PUFAs, Degree of unsaturation	0.9448	0.9478	rs13108218	1
4	4-2842979-3846040	PUFAs, MUFAs	0.7835	0.794	rs13108218	1
4	4-2842979-3846040	PUFAs, Omega-6 PUFAs	1	1	rs13108218	1
4	4-2842979-3846040	PUFAs, SFAs%	0.904	0.9548	rs13108218	1
4	4-2842979-3846040	PUFAs, Total FAs	0.9908	0.9916	rs13108218	1
4	4-2842979-3846040	PUFAs, Degree of unsaturation	0.9449	0.9479	rs13108218	1
4	4-2842979-3846040	Total FAs, SFAs%	0.6933	0.7456	rs13108218	0.9987
4	4-2842979-3846040	Total FAs, Degree of unsaturation	0.8395	0.8437	rs13108218	0.9997
4	4-6773043-7539692	Omega-6%, SFAs	0.7995	0.8092	rs73082890	0.3372
4	4-6773043-7539692	SFAs%, PUFAs/SFAs	0.5322	0.5407	rs115545491	0.9463
4	4-10699152-12323034	DHA, DHA%	0.7092	0.7182	rs181872707	0.992
4	4-10699152-12323034	DHA, Omega-3%	0.7912	0.799	rs181872707	0.9979
4	4-10699152-12323034	DHA, Degree of unsaturation	0.769	0.7765	rs181872707	0.9992
4	4-10699152-12323034	DHA%, Omega-3/omega-6	0.6953	0.705	rs181872707	0.9966
4	4-10699152-12323034	DHA%, Degree of unsaturation	0.8994	0.9031	rs181872707	0.9996
4	4-10699152-12323034	Omega-3 PUFAs, DHA	0.5697	0.5801	rs181872707	0.9898
4	4-10699152-12323034	Omega-3 PUFAs, DHA%	0.7773	0.7842	rs181872707	0.998
4	4-10699152-12323034	Omega-3 PUFAs, Omega-3/omega-6	0.5544	0.5654	rs181872707	0.9899
4	4-10699152-12323034	Omega-3 PUFAs, Omega-3%	0.8452	0.8508	rs181872707	0.9988
4	4-10699152-12323034	Omega-3 PUFAs, Degree of unsaturation	0.8274	0.8329	rs181872707	0.9996
4	4-10699152-12323034	Omega-3%, DHA%	0.9107	0.9146	rs181872707	0.9994
4	4-10699152-12323034	Omega-3%, Omega-3/omega-6	0.7808	0.7892	rs181872707	0.998
4	4-10699152-12323034	Omega-3%, PUFAs/MUFAs	0.5155	0.5303	rs181872707	0.9986
4	4-10699152-12323034	Omega-3%, Degree of unsaturation	0.934	0.9367	rs181872707	0.9998
4	4-10699152-12323034	Degree of unsaturation, Omega-3/omega-6	0.7578	0.766	rs181872707	0.9993
4	4-18841874-20544557	Omega-6 PUFAs, LA	0.5129	0.5193	rs190771689	0.9916
4	4-18841874-20544557	SFAs%, PUFAs/SFAs	0.938	0.9404	rs551508395	0.9996
4	4-20544557-22319347	Degree of unsaturation, PUFAs/SFAs	0.6459	0.6654	rs77742642	0.9964
4	4-22319347-24135529	PUFAs%, SFAs	0.5593	0.5887	rs61795680	0.5886
4	4-22319347-24135529	SFAs, PUFAs/SFAs	0.9268	0.94	rs61795680	0.6368
4	4-22319347-24135529	SFAs, SFAs%	0.8075	0.8418	rs61795680	0.5979
4	4-22319347-24135529	SFAs%, PUFAs/SFAs	0.7071	0.739	rs61795680	0.4527
4	4-27965868-29762208	Omega-3 PUFAs, Omega-3/omega-6	0.5736	0.6005	rs148059986	0.2854
4	4-27965868-29762208	Omega-3 PUFAs, Omega-3%	0.5573	0.585	rs116836067	0.2771
4	4-27965868-29762208	Omega-3%, Omega-3/omega-6	0.5371	0.5665	rs116836067	0.2547
4	4-27965868-29762208	Omega-6 PUFAs, LA	0.9785	0.9809	rs545452726	0.8903
4	4-27965868-29762208	PUFAs, Omega-6 PUFAs	0.5747	0.6091	rs545452726	0.8475
4	4-29762208-30454535	Omega-6 PUFAs, LA	0.6388	0.642	rs181343935	0.9937
4	4-31782981-33172766	DHA, LA%	0.6575	0.6846	rs28723508	0.9999
4	4-31782981-33172766	DHA%, LA%	0.4685	0.5084	rs28723508	0.9998
4	4-31782981-33172766	LA, LA%	0.9504	0.9545	rs28723508	0.9997
4	4-31782981-33172766	LA, Omega-3/omega-6	0.5959	0.6073	rs28723508	0.9985
4	4-31782981-33172766	LA, Omega-6%	0.8975	0.9021	rs28723508	0.9997
4	4-31782981-33172766	LA%, Omega-3/omega-6	0.9454	0.951	rs28723508	1
4	4-31782981-33172766	Omega-3 PUFAs, LA%	0.7306	0.7577	rs28723508	0.9999
4	4-31782981-33172766	Omega-3 PUFAs, Omega-6%	0.5588	0.5823	rs28723508	0.9996
4	4-31782981-33172766	Omega-3%, LA%	0.6341	0.675	rs28723508	0.9998
4	4-31782981-33172766	Omega-6%, LA%	0.9932	0.9937	rs28723508	1
4	4-31782981-33172766	Omega-6%, Omega-3/omega-6	0.8874	0.8935	rs28723508	0.9999
4	4-33172766-35151415	Omega-3 PUFAs, Omega-3/omega-6	0.5399	0.631	rs10033586	0.1804
4	4-33172766-35151415	Omega-3 PUFAs, Omega-3%	0.5011	0.5896	rs10033586	0.2143
4	4-33172766-35151415	Omega-3%, Omega-3/omega-6	0.4892	0.5741	rs10033586	0.1643
4	4-35151415-36020436	MUFAs, PUFAs/MUFAs	0.5018	0.603	rs376505691	0.0655
4	4-35151415-36020436	MUFAs%, PUFAs/MUFAs	0.7111	0.8475	rs376505691	0.0991
4	4-35151415-36020436	MUFAs%, Degree of unsaturation	0.5084	0.6171	rs112446254	0.1586
4	4-35151415-36020436	PUFAs/MUFAs, PUFAs/SFAs	0.4316	0.5469	rs376505691	0.0575
4	4-35151415-36020436	PUFAs/MUFAs, Degree of unsaturation	0.6691	0.7883	rs112446254	0.1775
4	4-35151415-36020436	PUFAs%, MUFAs	0.4704	0.5699	rs376505691	0.0504
4	4-35151415-36020436	PUFAs%, MUFAs%	0.668	0.8097	rs376505691	0.0803
4	4-35151415-36020436	PUFAs%, PUFAs/MUFAs	0.824	0.964	rs376505691	0.0842
4	4-35151415-36020436	PUFAs%, PUFAs/SFAs	0.421	0.5306	rs112446254	0.0472
4	4-35151415-36020436	PUFAs%, Degree of unsaturation	0.651	0.7667	rs112446254	0.1864
4	4-35151415-36020436	SFAs%, PUFAs/SFAs	0.8479	0.868	rs73238912	0.9965
4	4-36020436-37255047	PUFAs, Degree of unsaturation	0.6682	0.6728	rs559734142	0.9942
4	4-38907022-40202609	MUFAs, MUFAs%	0.9842	0.9992	rs11940694	0.7022
4	4-38907022-40202609	MUFAs, PUFAs/MUFAs	0.8706	0.8963	rs11940694	0.311
4	4-38907022-40202609	MUFAs, SFAs%	0.7869	0.826	rs11940694	0.4786
4	4-38907022-40202609	MUFAs%, PUFAs/MUFAs	0.8906	0.9128	rs11940694	0.614
4	4-38907022-40202609	MUFAs%, SFAs%	0.8537	0.8812	rs11940694	0.7315
4	4-43965045-45189157	SFAs, SFAs%	0.698	0.7019	rs538803211	0.9982
4	4-43965045-45189157	SFAs%, PUFAs/SFAs	0.7163	0.7252	rs538803211	0.9971
4	4-48123600-53877433	LA%, SFAs%	0.803	0.8306	rs570343897	0.5526
4	4-48123600-53877433	MUFAs, PUFAs/MUFAs	0.6005	0.6295	rs199765952	0.9605
4	4-48123600-53877433	MUFAs, SFAs	0.8017	0.8217	rs199765952	0.9948
4	4-48123600-53877433	MUFAs, Total FAs	0.8145	0.8315	rs199765952	0.9928
4	4-48123600-53877433	Omega-6%, LA%	0.5723	0.6277	rs570343897	0.3221
4	4-48123600-53877433	SFAs, Total FAs	0.7269	0.7417	rs199765952	0.6743
4	4-56547644-58935008	Omega-6%, LA%	0.7752	0.7851	rs184799219	0.9958
4	4-58935008-60741087	LA%, SFAs	0.8053	0.815	rs190735033	0.9978
4	4-58935008-60741087	Omega-6%, SFAs	0.7954	0.8062	rs190735033	0.985
4	4-62371763-64341001	Omega-3 PUFAs, DHA	0.6641	0.6779	rs190393274	0.9818
4	4-62371763-64341001	Omega-3 PUFAs, Omega-3/omega-6	0.5999	0.6138	rs190393274	0.8218
4	4-66600492-68059497	Omega-3 PUFAs, Omega-3/omega-6	0.7951	0.8318	rs138393025	0.2779
4	4-66600492-68059497	Omega-3 PUFAs, Omega-3%	0.8264	0.8559	rs138393025	0.2898
4	4-66600492-68059497	Omega-3%, Omega-3/omega-6	0.6469	0.6907	rs28368202	0.2716
4	4-68854765-71049152	DHA, DHA%	0.9959	0.9984	rs9884390	0.9977
4	4-68854765-71049152	DHA, Omega-3/omega-6	0.9995	1	rs9884390	0.9998
4	4-68854765-71049152	DHA, Omega-3%	0.9995	1	rs9884390	0.9998
4	4-68854765-71049152	DHA, Total FAs	0.4806	0.7224	rs9884390	0.7104
4	4-68854765-71049152	DHA, Degree of unsaturation	0.8781	0.9047	rs9884390	0.9923
4	4-68854765-71049152	DHA%, Omega-3/omega-6	0.9963	0.9985	rs9884390	0.9995
4	4-68854765-71049152	DHA%, Total FAs	0.3103	0.5353	rs9884390	0.6393
4	4-68854765-71049152	DHA%, Degree of unsaturation	0.8037	0.8398	rs9884390	0.8955
4	4-68854765-71049152	Omega-3 PUFAs, DHA	0.9996	1	rs9884390	0.9998
4	4-68854765-71049152	Omega-3 PUFAs, DHA%	0.9963	0.9985	rs9884390	0.9996
4	4-68854765-71049152	Omega-3 PUFAs, Omega-3/omega-6	0.9998	1	rs9884390	0.9998
4	4-68854765-71049152	Omega-3 PUFAs, Omega-3%	0.9998	1	rs9884390	0.9999
4	4-68854765-71049152	Omega-3 PUFAs, Total FAs	0.5666	0.7791	rs9884390	0.5687
4	4-68854765-71049152	Omega-3 PUFAs, Degree of unsaturation	0.8854	0.9104	rs9884390	0.9987
4	4-68854765-71049152	Omega-3%, DHA%	0.9963	0.9985	rs9884390	0.9994
4	4-68854765-71049152	Omega-3%, Omega-3/omega-6	0.9997	1	rs9884390	0.9999
4	4-68854765-71049152	Omega-3%, Total FAs	0.5237	0.7518	rs9884390	0.6556
4	4-68854765-71049152	Omega-3%, Degree of unsaturation	0.8847	0.9099	rs9884390	0.9977
4	4-68854765-71049152	PUFAs, DHA	0.9478	0.9667	rs9884390	0.9842
4	4-68854765-71049152	PUFAs, DHA%	0.9017	0.9313	rs9884390	0.9696
4	4-68854765-71049152	PUFAs, Omega-3/omega-6	0.9512	0.9689	rs9884390	0.9852
4	4-68854765-71049152	PUFAs, Omega-3 PUFAs	0.9516	0.9691	rs9884390	0.9852
4	4-68854765-71049152	PUFAs, Omega-3%	0.951	0.9688	rs9884390	0.9879
4	4-68854765-71049152	PUFAs, Total FAs	0.7573	0.8155	rs10020631	0.5759
4	4-68854765-71049152	SFAs, Total FAs	0.4555	0.5139	rs559866136	0.6209
4	4-68854765-71049152	Total FAs, Omega-3/omega-6	0.5604	0.7751	rs9884390	0.5768
4	4-68854765-71049152	Degree of unsaturation, Omega-3/omega-6	0.8846	0.9098	rs9884390	0.9983
4	4-74592390-77130707	Omega-6 PUFAs, LA	0.9572	0.9603	rs193203719	0.9969
4	4-77130707-79093979	DHA, Omega-3%	0.6009	0.6121	rs62302337	0.9916
4	4-77130707-79093979	Omega-3 PUFAs, Omega-3/omega-6	0.5998	0.6111	rs62302337	0.9757
4	4-77130707-79093979	Omega-3 PUFAs, Omega-3%	0.708	0.717	rs62302337	0.9888
4	4-77130707-79093979	Omega-3%, Omega-3/omega-6	0.717	0.7267	rs62302337	0.9852
4	4-77130707-79093979	Omega-6%, PUFAs/SFAs	0.7435	0.8027	rs28636815	0.1327
4	4-77130707-79093979	Omega-6%, SFAs	0.7036	0.7536	rs6812193	0.1802
4	4-77130707-79093979	PUFAs/MUFAs, PUFAs/SFAs	0.5674	0.6148	rs6812193	0.1752
4	4-77130707-79093979	PUFAs%, Omega-6%	0.7905	0.8477	rs6812193	0.1584
4	4-77130707-79093979	PUFAs%, PUFAs/MUFAs	0.6348	0.6813	rs6812193	0.2022
4	4-77130707-79093979	PUFAs%, PUFAs/SFAs	0.9372	0.9683	rs6812193	0.172
4	4-77130707-79093979	PUFAs%, SFAs	0.9202	0.947	rs6812193	0.2317
4	4-77130707-79093979	PUFAs%, SFAs%	0.4416	0.5182	rs6812193	0.1567
4	4-77130707-79093979	SFAs, PUFAs/MUFAs	0.5269	0.566	rs6812193	0.2375
4	4-77130707-79093979	SFAs, PUFAs/SFAs	0.894	0.9241	rs6812193	0.2015
4	4-83372593-84799656	PUFAs%, PUFAs/MUFAs	0.6034	0.6207	rs773141962	0.3458
4	4-84799656-86930609	Omega-3 PUFAs, Omega-3/omega-6	0.5826	0.6092	rs527462028	0.6198
4	4-84799656-86930609	Omega-3%, Omega-3/omega-6	0.5152	0.5405	rs527462028	0.7436
4	4-87534648-89238028	MUFAs, MUFAs%	0.5128	0.6067	rs17703797	0.4544
4	4-87534648-89238028	MUFAs, Total FAs	0.7076	0.7842	rs17703797	0.4053
4	4-89238028-90231564	DHA, Omega-3/omega-6	0.4949	0.5019	rs185712834	0.9868
4	4-89238028-90231564	DHA, Omega-3%	0.5754	0.5822	rs185712834	0.993
4	4-89238028-90231564	DHA%, Omega-3/omega-6	0.5286	0.5353	rs185712834	0.9882
4	4-89238028-90231564	Omega-3 PUFAs, Omega-3/omega-6	0.829	0.832	rs185712834	0.995
4	4-89238028-90231564	Omega-3 PUFAs, Omega-3%	0.8711	0.8735	rs185712834	0.9984
4	4-89238028-90231564	Omega-3%, DHA%	0.6082	0.6147	rs185712834	0.9936
4	4-89238028-90231564	Omega-3%, Omega-3/omega-6	0.9105	0.9127	rs185712834	0.9982
4	4-94233299-96182188	PUFAs%, PUFAs/MUFAs	0.5477	0.5582	rs562072075	0.9846
4	4-94233299-96182188	PUFAs%, PUFAs/SFAs	0.559	0.5705	rs562072075	0.9918
4	4-99424067-100678360	DHA, DHA%	0.7313	0.9784	rs757795770	0.2088
4	4-99424067-100678360	DHA, Omega-3/omega-6	0.6455	0.9667	rs757795770	0.1654
4	4-99424067-100678360	DHA, Omega-3%	0.4964	0.934	rs757795770	0.1605
4	4-99424067-100678360	DHA%, Omega-3/omega-6	0.6991	0.9852	rs757795770	0.2494
4	4-99424067-100678360	LA, LA%	0.9981	0.9986	rs1229984	1
4	4-99424067-100678360	LA, MUFAs	1	1	rs1229984	1
4	4-99424067-100678360	LA, MUFAs%	1	1	rs1229984	1
4	4-99424067-100678360	LA, PUFAs/SFAs	1	1	rs1229984	1
4	4-99424067-100678360	LA, PUFAs%	0.8806	0.9544	rs1229984	1
4	4-99424067-100678360	LA, SFAs%	1	1	rs1229984	1
4	4-99424067-100678360	LA, Total FAs	1	1	rs1229984	1
4	4-99424067-100678360	LA, Degree of unsaturation	0.9631	0.9753	rs1229984	1
4	4-99424067-100678360	LA%, MUFAs	0.9981	0.9986	rs1229984	1
4	4-99424067-100678360	LA%, MUFAs%	0.9981	0.9986	rs1229984	1
4	4-99424067-100678360	LA%, PUFAs/SFAs	0.9981	0.9986	rs1229984	1
4	4-99424067-100678360	LA%, SFAs%	0.9981	0.9986	rs1229984	1
4	4-99424067-100678360	LA%, Total FAs	0.9981	0.9986	rs1229984	1
4	4-99424067-100678360	LA%, Degree of unsaturation	0.9424	0.9569	rs1229984	0.9739
4	4-99424067-100678360	MUFAs, MUFAs%	1	1	rs1229984	1
4	4-99424067-100678360	MUFAs, PUFAs/SFAs	1	1	rs1229984	1
4	4-99424067-100678360	MUFAs, SFAs%	1	1	rs1229984	1
4	4-99424067-100678360	MUFAs, Total FAs	1	1	rs1229984	1
4	4-99424067-100678360	MUFAs, Degree of unsaturation	0.9631	0.9753	rs1229984	1
4	4-99424067-100678360	MUFAs%, PUFAs/SFAs	1	1	rs1229984	1
4	4-99424067-100678360	MUFAs%, SFAs%	1	1	rs1229984	1
4	4-99424067-100678360	MUFAs%, Degree of unsaturation	0.963	0.9752	rs1229984	1
4	4-99424067-100678360	Omega-3 PUFAs, LA	0.9155	0.9957	rs1229984	1
4	4-99424067-100678360	Omega-3 PUFAs, LA%	0.8553	0.9463	rs1229984	0.9991
4	4-99424067-100678360	Omega-3 PUFAs, MUFAs	0.9155	0.9957	rs1229984	1
4	4-99424067-100678360	Omega-3 PUFAs, MUFAs%	0.9153	0.9956	rs1229984	1
4	4-99424067-100678360	Omega-3 PUFAs, Omega-3/omega-6	0.6952	0.973	rs2035816	0.3471
4	4-99424067-100678360	Omega-3 PUFAs, Omega-3%	0.7249	0.9731	rs2035816	0.3804
4	4-99424067-100678360	Omega-3 PUFAs, Omega-6 PUFAs	0.9155	0.9957	rs1229984	1
4	4-99424067-100678360	Omega-3 PUFAs, PUFAs/SFAs	0.9155	0.9957	rs1229984	1
4	4-99424067-100678360	Omega-3 PUFAs, SFAs%	0.9155	0.9957	rs1229984	1
4	4-99424067-100678360	Omega-3 PUFAs, Total FAs	0.9155	0.9957	rs1229984	1
4	4-99424067-100678360	Omega-3 PUFAs, Degree of unsaturation	0.442	0.6053	rs1229984	0.6791
4	4-99424067-100678360	Omega-3%, DHA%	0.5588	0.9665	rs757795770	0.2435
4	4-99424067-100678360	Omega-3%, Omega-3/omega-6	0.7232	0.9819	rs2035816	0.3642
4	4-99424067-100678360	Omega-6 PUFAs, LA	1	1	rs1229984	1
4	4-99424067-100678360	Omega-6 PUFAs, LA%	0.9981	0.9986	rs1229984	1
4	4-99424067-100678360	Omega-6 PUFAs, MUFAs	1	1	rs1229984	1
4	4-99424067-100678360	Omega-6 PUFAs, MUFAs%	1	1	rs1229984	1
4	4-99424067-100678360	Omega-6 PUFAs, PUFAs/SFAs	1	1	rs1229984	1
4	4-99424067-100678360	Omega-6 PUFAs, PUFAs%	0.8806	0.9544	rs1229984	1
4	4-99424067-100678360	Omega-6 PUFAs, SFAs%	1	1	rs1229984	1
4	4-99424067-100678360	Omega-6 PUFAs, Total FAs	1	1	rs1229984	1
4	4-99424067-100678360	Omega-6 PUFAs, Degree of unsaturation	0.9631	0.9753	rs1229984	1
4	4-99424067-100678360	PUFAs, LA	1	1	rs1229984	1
4	4-99424067-100678360	PUFAs, LA%	0.9981	0.9986	rs1229984	1
4	4-99424067-100678360	PUFAs, MUFAs	1	1	rs1229984	1
4	4-99424067-100678360	PUFAs, MUFAs%	1	1	rs1229984	1
4	4-99424067-100678360	PUFAs, Omega-3 PUFAs	0.9155	0.9957	rs1229984	1
4	4-99424067-100678360	PUFAs, Omega-6 PUFAs	1	1	rs1229984	1
4	4-99424067-100678360	PUFAs, PUFAs/SFAs	1	1	rs1229984	1
4	4-99424067-100678360	PUFAs, PUFAs%	0.8806	0.9544	rs1229984	1
4	4-99424067-100678360	PUFAs, SFAs%	1	1	rs1229984	1
4	4-99424067-100678360	PUFAs, Total FAs	1	1	rs1229984	1
4	4-99424067-100678360	PUFAs, Degree of unsaturation	0.9631	0.9753	rs1229984	1
4	4-99424067-100678360	PUFAs%, LA%	0.9447	0.9689	rs11733695	0.7286
4	4-99424067-100678360	PUFAs%, MUFAs	0.8806	0.9544	rs1229984	1
4	4-99424067-100678360	PUFAs%, MUFAs%	0.8803	0.9543	rs1229984	1
4	4-99424067-100678360	PUFAs%, PUFAs/SFAs	0.8806	0.9544	rs1229984	1
4	4-99424067-100678360	PUFAs%, SFAs%	0.8806	0.9544	rs1229984	1
4	4-99424067-100678360	PUFAs%, Total FAs	0.8806	0.9544	rs1229984	1
4	4-99424067-100678360	PUFAs%, Degree of unsaturation	0.8361	0.8776	rs11733695	0.8934
4	4-99424067-100678360	SFAs%, PUFAs/SFAs	1	1	rs1229984	1
4	4-99424067-100678360	SFAs%, Degree of unsaturation	0.9631	0.9753	rs1229984	1
4	4-99424067-100678360	Total FAs, MUFAs%	1	1	rs1229984	1
4	4-99424067-100678360	Total FAs, PUFAs/SFAs	1	1	rs1229984	1
4	4-99424067-100678360	Total FAs, SFAs%	1	1	rs1229984	1
4	4-99424067-100678360	Total FAs, Degree of unsaturation	0.9631	0.9753	rs1229984	1
4	4-99424067-100678360	Degree of unsaturation, PUFAs/SFAs	0.9631	0.9753	rs1229984	1
4	4-100678360-103221356	DHA, DHA%	0.8786	0.887	rs185647903	0.9735
4	4-100678360-103221356	DHA, Degree of unsaturation	0.5156	0.5366	rs185647903	0.9868
4	4-100678360-103221356	Omega-6 PUFAs, SFAs%	0.448	0.5009	rs200576590	0.624
4	4-100678360-103221356	PUFAs, PUFAs/SFAs	0.767	0.8141	rs148382129	0.3338
4	4-100678360-103221356	PUFAs, SFAs%	0.9725	0.9957	rs140280172	0.2688
4	4-100678360-103221356	SFAs%, PUFAs/SFAs	0.877	0.903	rs200576590	0.6521
4	4-108815348-111256567	DHA, Omega-3%	0.6409	0.6634	rs188480149	0.8673
4	4-108815348-111256567	DHA, Degree of unsaturation	0.8845	0.8959	rs188480149	0.999
4	4-108815348-111256567	DHA%, Degree of unsaturation	0.7529	0.7765	rs188480149	0.9972
4	4-108815348-111256567	LA, LA%	0.9947	0.9966	rs114816312	0.982
4	4-108815348-111256567	LA, Omega-3/omega-6	0.9427	0.9587	rs114816312	0.5024
4	4-108815348-111256567	LA, Omega-3%	0.8253	0.8679	rs189866430	0.5888
4	4-108815348-111256567	LA%, Omega-3/omega-6	0.9599	0.9767	rs114816312	0.6813
4	4-108815348-111256567	MUFAs%, PUFAs/MUFAs	0.5611	0.607	rs115481085	0.5423
4	4-108815348-111256567	MUFAs%, PUFAs/SFAs	0.4788	0.6088	rs7695508	0.2312
4	4-108815348-111256567	MUFAs%, SFAs%	0.4854	0.6143	rs7695508	0.2601
4	4-108815348-111256567	Omega-3 PUFAs, DHA	0.7422	0.7579	rs188480149	0.9407
4	4-108815348-111256567	Omega-3 PUFAs, DHA%	0.5598	0.5848	rs188480149	0.8513
4	4-108815348-111256567	Omega-3 PUFAs, LA	0.7049	0.7759	rs189866430	0.4918
4	4-108815348-111256567	Omega-3 PUFAs, LA%	0.7675	0.8489	rs114816312	0.6571
4	4-108815348-111256567	Omega-3 PUFAs, Omega-3/omega-6	0.8841	0.9073	rs189866430	0.7139
4	4-108815348-111256567	Omega-3 PUFAs, Omega-3%	0.9387	0.9482	rs188480149	0.8262
4	4-108815348-111256567	Omega-3 PUFAs, Degree of unsaturation	0.9869	0.9898	rs188480149	0.9996
4	4-108815348-111256567	Omega-3%, LA%	0.8568	0.9077	rs114816312	0.5558
4	4-108815348-111256567	Omega-3%, Omega-3/omega-6	0.9352	0.9474	rs189866430	0.8819
4	4-108815348-111256567	Omega-3%, Degree of unsaturation	0.9759	0.9825	rs188480149	0.9993
4	4-108815348-111256567	Omega-6 PUFAs, MUFAs%	0.4826	0.612	rs7695508	0.2372
4	4-108815348-111256567	Omega-6 PUFAs, PUFAs/SFAs	0.988	1	rs7695508	0.2497
4	4-108815348-111256567	Omega-6 PUFAs, SFAs%	0.9881	1	rs7695508	0.2851
4	4-108815348-111256567	Omega-6 PUFAs, Degree of unsaturation	0.831	0.9684	rs6533498	0.2246
4	4-108815348-111256567	PUFAs, MUFAs%	0.4833	0.6125	rs7695508	0.2253
4	4-108815348-111256567	PUFAs, Omega-6 PUFAs	0.9879	1	rs7695508	0.2479
4	4-108815348-111256567	PUFAs, PUFAs/SFAs	0.9879	1	rs7695508	0.2394
4	4-108815348-111256567	PUFAs, SFAs%	0.9879	1	rs7695508	0.2739
4	4-108815348-111256567	PUFAs, Degree of unsaturation	0.8356	0.9693	rs6533498	0.2027
4	4-108815348-111256567	PUFAs%, Degree of unsaturation	0.5499	0.6056	rs188480149	0.9868
4	4-108815348-111256567	SFAs%, PUFAs/SFAs	0.988	1	rs7695508	0.2759
4	4-108815348-111256567	SFAs%, Degree of unsaturation	0.8306	0.9683	rs7695508	0.2283
4	4-108815348-111256567	Degree of unsaturation, Omega-3/omega-6	0.8332	0.8976	rs188480149	0.9967
4	4-108815348-111256567	Degree of unsaturation, PUFAs/SFAs	0.8322	0.9686	rs6837119	0.2279
4	4-111256567-113870102	PUFAs%, PUFAs/SFAs	0.4851	0.5086	rs149364825	0.483
4	4-111256567-113870102	PUFAs%, Degree of unsaturation	0.7347	0.7526	rs149364825	0.5942
4	4-115666246-117276929	MUFAs, MUFAs%	0.641	0.6455	4:117080413_TTAA_T	0.9995
4	4-115666246-117276929	MUFAs, PUFAs/MUFAs	0.5539	0.5592	4:117080413_TTAA_T	0.9989
4	4-115666246-117276929	MUFAs%, PUFAs/MUFAs	0.902	0.9044	4:117080413_TTAA_T	0.9998
4	4-118479918-119933512	LA, LA%	0.4508	0.5184	rs115684353	0.4793
4	4-120392684-122657987	MUFAs, MUFAs%	0.9531	0.9551	rs78048635	0.9998
4	4-120392684-122657987	MUFAs, PUFAs/MUFAs	0.9433	0.9455	rs78048635	0.9998
4	4-120392684-122657987	MUFAs%, PUFAs/MUFAs	0.9947	0.9951	rs78048635	1
4	4-120392684-122657987	Omega-6%, SFAs	0.6366	0.6465	rs111271750	0.9987
4	4-120392684-122657987	PUFAs%, MUFAs%	0.6653	0.6842	rs78048635	0.9993
4	4-120392684-122657987	PUFAs%, PUFAs/MUFAs	0.6228	0.6409	rs78048635	0.9972
4	4-120392684-122657987	SFAs, PUFAs/SFAs	0.6102	0.6207	rs111271750	0.9992
4	4-120392684-122657987	SFAs, SFAs%	0.6106	0.6267	rs111271750	0.9976
4	4-122657987-124286481	Omega-3%, Degree of unsaturation	0.4994	0.5184	rs185501762	0.9418
4	4-125210862-126480886	DHA, DHA%	0.8403	0.8657	rs72682163	0.5509
4	4-125210862-126480886	DHA, Omega-3/omega-6	0.6975	0.7251	rs72682163	0.4612
4	4-125210862-126480886	DHA, Omega-3%	0.5772	0.6076	rs72682163	0.5032
4	4-125210862-126480886	DHA%, Omega-3/omega-6	0.6827	0.7091	rs72682163	0.5045
4	4-125210862-126480886	Omega-3 PUFAs, DHA	0.5328	0.5632	rs72682163	0.4052
4	4-125210862-126480886	Omega-3 PUFAs, DHA%	0.5128	0.5419	rs72682163	0.4488
4	4-125210862-126480886	Omega-3%, DHA%	0.5628	0.5915	rs72682163	0.546
4	4-125210862-126480886	PUFAs%, PUFAs/SFAs	0.5624	0.5699	rs115755211	0.8298
4	4-125210862-126480886	SFAs%, PUFAs/SFAs	0.4896	0.501	rs115755211	0.8961
4	4-126480886-127275477	Omega-6%, LA%	0.5219	0.5274	rs186424402	0.996
4	4-126480886-127275477	Omega-6%, Omega-3/omega-6	0.5317	0.5394	rs186424402	0.9994
4	4-126480886-127275477	Omega-6%, SFAs	0.8494	0.8505	rs186424402	0.9998
4	4-126480886-127275477	Omega-6%, Total FAs	0.5278	0.5301	rs186424402	0.9998
4	4-127830293-128996665	MUFAs, SFAs	0.9668	0.976	4:128993389_CA_C	0.9743
4	4-127830293-128996665	MUFAs, Total FAs	0.9857	0.9961	4:128993389_CA_C	0.9524
4	4-127830293-128996665	SFAs, Total FAs	0.9883	0.991	4:128993389_CA_C	0.9935
4	4-128996665-130591885	MUFAs, Total FAs	0.7578	0.7699	rs148060340	0.698
4	4-130591885-131283821	DHA, DHA%	0.6547	0.6583	rs75102348	0.9989
4	4-130591885-131283821	Omega-3 PUFAs, DHA	0.5095	0.5152	rs75102348	0.9967
4	4-138541971-139556511	PUFAs%, PUFAs/SFAs	0.8074	0.814	rs181436550	0.9643
4	4-138541971-139556511	SFAs%, PUFAs/SFAs	0.5492	0.5642	rs181436550	0.9342
4	4-139556511-141084631	Omega-3 PUFAs, Omega-3/omega-6	0.5825	0.6003	rs73856578	0.2489
4	4-139556511-141084631	Omega-3 PUFAs, Omega-3%	0.5121	0.5303	rs78398965	0.2995
4	4-143443265-146178187	PUFAs%, Omega-6%	0.5285	0.568	rs143667342	0.7936
4	4-143443265-146178187	PUFAs%, PUFAs/SFAs	0.9127	0.92	rs143667342	0.9163
4	4-146178187-148521873	PUFAs%, PUFAs/SFAs	0.5892	0.6025	rs570984159	0.8764
4	4-152782184-154477641	DHA, DHA%	0.6418	0.6523	rs374640489	0.9782
4	4-154477641-155056126	DHA, DHA%	0.9876	0.9887	rs182555768	0.991
4	4-154477641-155056126	DHA, MUFAs%	0.9555	0.9569	rs182555768	0.9941
4	4-154477641-155056126	DHA, Omega-3%	0.6091	0.6153	rs182555768	0.9772
4	4-154477641-155056126	DHA%, MUFAs%	0.9836	0.9844	rs182555768	0.9974
4	4-154477641-155056126	DHA%, Omega-3/omega-6	0.599	0.6105	rs182555768	0.9866
4	4-154477641-155056126	DHA%, PUFAs/MUFAs	0.6491	0.6571	rs182555768	0.9875
4	4-154477641-155056126	Omega-3%, DHA%	0.7891	0.7955	rs182555768	0.9898
4	4-154477641-155056126	Omega-3%, MUFAs%	0.5607	0.5659	rs182555768	0.9927
4	4-155056126-157485097	DHA, DHA%	0.9998	1	rs148685782	1
4	4-155056126-157485097	DHA, LA%	0.7002	0.7448	rs148685782	0.9999
4	4-155056126-157485097	DHA, MUFAs	0.9998	1	rs148685782	1
4	4-155056126-157485097	DHA, MUFAs%	0.9998	1	rs148685782	1
4	4-155056126-157485097	DHA, Omega-3/omega-6	0.9957	0.9982	rs148685782	0.9984
4	4-155056126-157485097	DHA, Omega-3%	0.9995	1	rs148685782	0.9998
4	4-155056126-157485097	DHA, PUFAs/MUFAs	0.9998	1	rs148685782	1
4	4-155056126-157485097	DHA, PUFAs%	0.9997	1	rs148685782	1
4	4-155056126-157485097	DHA, Degree of unsaturation	0.6831	0.7316	rs148685782	0.9879
4	4-155056126-157485097	DHA%, LA%	0.7202	0.7619	rs148685782	1
4	4-155056126-157485097	DHA%, MUFAs	1	1	rs148685782	1
4	4-155056126-157485097	DHA%, MUFAs%	1	1	rs148685782	1
4	4-155056126-157485097	DHA%, Omega-3/omega-6	0.9963	0.9983	rs148685782	1
4	4-155056126-157485097	DHA%, PUFAs/MUFAs	1	1	rs148685782	1
4	4-155056126-157485097	DHA%, Degree of unsaturation	0.7013	0.7471	rs148685782	0.9999
4	4-155056126-157485097	LA%, MUFAs	0.7199	0.7617	rs148685782	0.9999
4	4-155056126-157485097	LA%, MUFAs%	0.7203	0.762	rs148685782	1
4	4-155056126-157485097	LA%, Omega-3/omega-6	0.5292	0.5855	rs148685782	0.997
4	4-155056126-157485097	LA%, PUFAs/MUFAs	0.7203	0.762	rs148685782	1
4	4-155056126-157485097	MUFAs, MUFAs%	1	1	rs148685782	1
4	4-155056126-157485097	MUFAs, Omega-3/omega-6	0.9963	0.9983	rs148685782	0.9999
4	4-155056126-157485097	MUFAs, PUFAs/MUFAs	1	1	rs148685782	1
4	4-155056126-157485097	MUFAs, Degree of unsaturation	0.701	0.7468	rs148685782	0.9999
4	4-155056126-157485097	MUFAs%, Omega-3/omega-6	0.9963	0.9983	rs148685782	1
4	4-155056126-157485097	MUFAs%, PUFAs/MUFAs	1	1	rs148685782	1
4	4-155056126-157485097	MUFAs%, Degree of unsaturation	0.7013	0.7471	rs148685782	1
4	4-155056126-157485097	Omega-3 PUFAs, DHA	0.9934	0.9982	rs148685782	0.9964
4	4-155056126-157485097	Omega-3 PUFAs, DHA%	0.9942	0.9983	rs148685782	1
4	4-155056126-157485097	Omega-3 PUFAs, LA%	0.4377	0.5066	rs148685782	0.9956
4	4-155056126-157485097	Omega-3 PUFAs, MUFAs	0.9942	0.9983	rs148685782	0.9999
4	4-155056126-157485097	Omega-3 PUFAs, MUFAs%	0.9942	0.9983	rs148685782	1
4	4-155056126-157485097	Omega-3 PUFAs, Omega-3/omega-6	0.9905	0.9952	rs148685782	0.6007
4	4-155056126-157485097	Omega-3 PUFAs, Omega-3%	0.9942	0.9983	rs148685782	0.9168
4	4-155056126-157485097	Omega-3 PUFAs, PUFAs/MUFAs	0.9942	0.9983	rs148685782	1
4	4-155056126-157485097	Omega-3 PUFAs, PUFAs%	0.9941	0.9982	rs148685782	0.9999
4	4-155056126-157485097	Omega-3 PUFAs, Degree of unsaturation	0.8881	0.9022	rs553399802	0.897
4	4-155056126-157485097	Omega-3%, DHA%	0.9998	1	rs148685782	1
4	4-155056126-157485097	Omega-3%, LA%	0.7015	0.7457	rs148685782	0.9996
4	4-155056126-157485097	Omega-3%, MUFAs	0.9998	1	rs148685782	1
4	4-155056126-157485097	Omega-3%, MUFAs%	0.9998	1	rs148685782	1
4	4-155056126-157485097	Omega-3%, Omega-3/omega-6	0.996	0.9982	rs148685782	0.9651
4	4-155056126-157485097	Omega-3%, PUFAs/MUFAs	0.9998	1	rs148685782	1
4	4-155056126-157485097	Omega-3%, Degree of unsaturation	0.7635	0.7997	rs148685782	0.6775
4	4-155056126-157485097	PUFAs/MUFAs, Omega-3/omega-6	0.9963	0.9983	rs148685782	1
4	4-155056126-157485097	PUFAs/MUFAs, Degree of unsaturation	0.7013	0.7471	rs148685782	1
4	4-155056126-157485097	PUFAs%, DHA%	1	1	rs148685782	1
4	4-155056126-157485097	PUFAs%, LA%	0.7185	0.7601	rs148685782	1
4	4-155056126-157485097	PUFAs%, MUFAs	1	1	rs148685782	1
4	4-155056126-157485097	PUFAs%, MUFAs%	1	1	rs148685782	1
4	4-155056126-157485097	PUFAs%, Omega-3/omega-6	0.9962	0.9983	rs148685782	0.9999
4	4-155056126-157485097	PUFAs%, Omega-3%	0.9997	0.9999	rs148685782	1
4	4-155056126-157485097	PUFAs%, PUFAs/MUFAs	1	1	rs148685782	1
4	4-155056126-157485097	PUFAs%, Degree of unsaturation	0.6995	0.7453	rs148685782	0.9994
4	4-155056126-157485097	Degree of unsaturation, Omega-3/omega-6	0.8326	0.8533	rs553399802	0.7752
4	4-158743718-161058864	LA, LA%	0.6688	0.6925	rs115204667	0.5361
4	4-158743718-161058864	LA, Omega-6%	0.5125	0.5474	rs115204667	0.5593
4	4-158743718-161058864	Omega-6%, LA%	0.9633	0.9751	rs575338691	0.4353
4	4-158743718-161058864	Omega-6%, Omega-3/omega-6	0.5316	0.5735	rs575338691	0.8994
4	4-163243679-164478234	PUFAs%, PUFAs/SFAs	0.8298	0.8391	rs554381500	0.7156
4	4-163243679-164478234	PUFAs%, SFAs%	0.8143	0.824	rs554381500	0.7242
4	4-163243679-164478234	SFAs%, PUFAs/SFAs	0.9759	0.981	rs554381500	0.7764
4	4-167852917-169676825	MUFAs, Total FAs	0.5587	0.5738	rs56145210	0.9534
4	4-170776510-172558635	Omega-6 PUFAs, LA	0.8405	0.8429	rs573878299	0.9998
4	4-174264132-176570716	SFAs%, PUFAs/SFAs	0.5613	0.5779	rs112570577	0.9871
4	4-180122043-182066807	PUFAs, Omega-6 PUFAs	0.7219	0.7407	rs150816338	0.4673
4	4-180122043-182066807	PUFAs, Total FAs	0.8304	0.8424	rs150816338	0.4777
4	4-184929455-186909090	DHA, DHA%	0.9005	0.9051	rs144319191	0.998
4	4-184929455-186909090	DHA, Omega-3/omega-6	0.8388	0.8462	rs144319191	0.9976
4	4-184929455-186909090	DHA, Omega-3%	0.8576	0.8644	rs144319191	0.9971
4	4-184929455-186909090	DHA%, Omega-3/omega-6	0.8084	0.8167	rs144319191	0.9974
4	4-184929455-186909090	Omega-3 PUFAs, DHA	0.767	0.7766	rs144319191	0.9946
4	4-184929455-186909090	Omega-3 PUFAs, DHA%	0.7274	0.7379	rs144319191	0.9956
4	4-184929455-186909090	Omega-3 PUFAs, Omega-3/omega-6	0.6116	0.6251	rs144319191	0.9759
4	4-184929455-186909090	Omega-3 PUFAs, Omega-3%	0.6446	0.6576	rs144319191	0.9782
4	4-184929455-186909090	Omega-3%, DHA%	0.8299	0.8375	rs144319191	0.997
4	4-184929455-186909090	Omega-3%, Omega-3/omega-6	0.7395	0.7504	rs144319191	0.989
4	4-186909090-188472981	DHA, DHA%	0.6571	0.7469	rs12331618	0.0922
4	4-186909090-188472981	PUFAs, DHA	0.5271	0.6237	rs71640036	0.0908
5	5-982252-2132442	Omega-3 PUFAs, Omega-3%	0.6357	0.6517	rs142917334	0.9185
5	5-982252-2132442	Omega-3%, Omega-3/omega-6	0.5116	0.5314	rs142917334	0.8627
5	5-982252-2132442	Omega-3%, Degree of unsaturation	0.4973	0.5243	rs142917334	0.9884
5	5-982252-2132442	Degree of unsaturation, PUFAs/SFAs	0.5223	0.5531	rs28363119	0.5246
5	5-8446336-9718832	LA, LA%	0.7073	0.7178	rs112417805	0.9797
5	5-8446336-9718832	PUFAs%, PUFAs/MUFAs	0.8135	0.8192	rs139976330	0.9495
5	5-14757804-16963613	PUFAs%, PUFAs/MUFAs	0.6247	0.6339	rs185621785	0.9947
5	5-26184851-26857604	DHA, DHA%	0.8103	0.8591	rs7731046	0.1033
5	5-26184851-26857604	DHA, Omega-3/omega-6	0.6386	0.6857	rs7707430	0.0943
5	5-26184851-26857604	DHA, Omega-3%	0.691	0.7395	rs7707430	0.0921
5	5-26184851-26857604	DHA%, Omega-3/omega-6	0.7559	0.8075	rs7707430	0.1052
5	5-26184851-26857604	Omega-3 PUFAs, DHA%	0.5796	0.6261	rs7707430	0.097
5	5-26184851-26857604	Omega-3%, DHA%	0.8012	0.8526	rs7707430	0.1016
5	5-26184851-26857604	Omega-3%, Omega-3/omega-6	0.6245	0.6736	rs7707430	0.0935
5	5-29714820-31390249	MUFAs, MUFAs%	0.7941	0.8004	rs545385573	0.9649
5	5-29714820-31390249	MUFAs%, PUFAs/MUFAs	0.6632	0.6761	rs545385573	0.8467
5	5-33500180-35048970	PUFAs, SFAs%	0.5179	0.5276	rs555322897	0.9998
5	5-33500180-35048970	SFAs%, PUFAs/SFAs	0.9604	0.9632	rs555322897	0.9998
5	5-35048970-36433954	MUFAs, SFAs	0.7209	0.7315	rs547030202	0.9785
5	5-35048970-36433954	PUFAs%, SFAs	0.5468	0.5618	rs547030202	0.9568
5	5-35048970-36433954	SFAs, Total FAs	0.8454	0.8486	rs547030202	0.9881
5	5-36433954-38802410	LA%, PUFAs/SFAs	0.5068	0.5189	rs139321467	0.9987
5	5-36433954-38802410	LA%, SFAs%	0.5936	0.6058	rs139321467	0.999
5	5-36433954-38802410	SFAs%, PUFAs/SFAs	0.8238	0.8297	rs139321467	0.9992
5	5-38802410-40287729	Omega-3 PUFAs, Omega-3/omega-6	0.663	0.6797	5:39986614_GT_G	0.6257
5	5-38802410-40287729	Omega-3 PUFAs, Omega-3%	0.7576	0.7722	5:39986614_GT_G	0.6698
5	5-38802410-40287729	Omega-3%, Omega-3/omega-6	0.7389	0.7545	5:39986614_GT_G	0.6441
5	5-38802410-40287729	Omega-6%, LA%	0.6313	0.6518	rs578120628	0.7987
5	5-40287729-41888710	MUFAs, Total FAs	0.8121	0.8198	rs115355000	0.848
5	5-40287729-41888710	SFAs, Total FAs	0.6131	0.6255	rs189365764	0.738
5	5-52134622-53703044	PUFAs%, Degree of unsaturation	0.6526	0.665	rs188185824	0.9984
5	5-52134622-53703044	Degree of unsaturation, PUFAs/SFAs	0.7719	0.7806	rs188185824	0.9992
5	5-56621102-57340073	PUFAs, Degree of unsaturation	0.851	0.8537	rs139688057	0.9909
5	5-56621102-57340073	Degree of unsaturation, PUFAs/SFAs	0.6172	0.6275	rs577464822	0.7052
5	5-58524622-60935907	Omega-6%, LA%	0.6976	0.7231	rs549857012	0.9766
5	5-58524622-60935907	SFAs%, PUFAs/SFAs	0.4466	0.5573	rs1841504	0.0842
5	5-63218987-63968304	DHA, DHA%	0.6747	0.6778	5:63962801_TA_T	0.9929
5	5-63218987-63968304	DHA, Omega-3%	0.5947	0.5981	5:63962801_TA_T	0.9928
5	5-63218987-63968304	Omega-3 PUFAs, DHA	0.5322	0.5358	5:63962801_TA_T	0.9862
5	5-63218987-63968304	Omega-3 PUFAs, DHA%	0.5566	0.5599	5:63962801_TA_T	0.9934
5	5-63218987-63968304	Omega-3%, DHA%	0.6191	0.622	5:63962801_TA_T	0.9963
5	5-73759326-75798866	DHA, DHA%	0.9127	0.9974	rs12916	0.2563
5	5-73759326-75798866	DHA, LA	0.8816	0.9858	rs3846663	0.1227
5	5-73759326-75798866	DHA, LA%	0.9179	1	rs12916	0.2155
5	5-73759326-75798866	DHA, Omega-3/omega-6	0.9456	1	rs12916	0.4709
5	5-73759326-75798866	DHA, Omega-3%	0.9442	1	rs12916	0.5005
5	5-73759326-75798866	DHA, Omega-6%	0.9137	1	rs12916	0.1675
5	5-73759326-75798866	DHA, PUFAs%	0.33	0.6464	rs13354746	0.1583
5	5-73759326-75798866	DHA%, LA%	0.8743	0.9962	rs12916	0.1521
5	5-73759326-75798866	DHA%, Omega-3/omega-6	0.9117	0.9974	rs12916	0.3463
5	5-73759326-75798866	LA, DHA%	0.8409	0.9763	rs3846663	0.1208
5	5-73759326-75798866	LA, LA%	0.9499	0.9942	rs11443896	0.1592
5	5-73759326-75798866	LA, Omega-3/omega-6	0.8866	0.9864	rs3846663	0.1381
5	5-73759326-75798866	LA, Omega-3%	0.8516	0.9818	rs3846663	0.1361
5	5-73759326-75798866	LA, Omega-6%	0.9384	0.9928	rs11443896	0.1454
5	5-73759326-75798866	LA, PUFAs%	0.4512	0.7078	rs763938651	0.1245
5	5-73759326-75798866	LA%, Omega-3/omega-6	0.9256	1	rs12916	0.2596
5	5-73759326-75798866	LA%, PUFAs/SFAs	0.3522	0.5225	rs763938651	0.1389
5	5-73759326-75798866	MUFAs, SFAs	0.7626	0.9983	rs76041796	0.0532
5	5-73759326-75798866	MUFAs, Total FAs	0.8127	0.9987	rs76041796	0.0481
5	5-73759326-75798866	Omega-3 PUFAs, DHA	0.9505	1	rs12916	0.5176
5	5-73759326-75798866	Omega-3 PUFAs, DHA%	0.915	0.9975	rs12916	0.4016
5	5-73759326-75798866	Omega-3 PUFAs, LA	0.8658	0.9837	rs3846663	0.1244
5	5-73759326-75798866	Omega-3 PUFAs, LA%	0.918	1	rs12916	0.3474
5	5-73759326-75798866	Omega-3 PUFAs, Omega-3/omega-6	0.9616	1	rs12916	0.5379
5	5-73759326-75798866	Omega-3 PUFAs, Omega-3%	0.9588	1	rs12916	0.5956
5	5-73759326-75798866	Omega-3 PUFAs, Omega-6%	0.9254	1	rs12916	0.2316
5	5-73759326-75798866	Omega-3 PUFAs, PUFAs%	0.3825	0.6873	rs13354746	0.2936
5	5-73759326-75798866	Omega-3 PUFAs, SFAs	0.5108	1	rs13354746	0.7318
5	5-73759326-75798866	Omega-3%, DHA%	0.9141	0.9975	rs12916	0.3483
5	5-73759326-75798866	Omega-3%, LA%	0.9059	1	rs12916	0.345
5	5-73759326-75798866	Omega-3%, Omega-3/omega-6	0.9529	1	rs12916	0.563
5	5-73759326-75798866	Omega-3%, Omega-6%	0.9039	1	rs12916	0.2599
5	5-73759326-75798866	Omega-6%, DHA%	0.8697	0.996	rs12916	0.1167
5	5-73759326-75798866	Omega-6%, LA%	0.955	1	rs11443896	0.1999
5	5-73759326-75798866	Omega-6%, Omega-3/omega-6	0.9275	1	rs12916	0.1859
5	5-73759326-75798866	Omega-6%, PUFAs/SFAs	0.3453	0.5164	rs11443896	0.1046
5	5-73759326-75798866	PUFAs, MUFAs	0.4005	0.5717	5:74652754_ATCCATCCGTCTGTCCG_A	0.0878
5	5-73759326-75798866	PUFAs, SFAs	0.3297	0.511	rs1553234	0.0292
5	5-73759326-75798866	PUFAs, Total FAs	0.4184	0.5872	rs1553234	0.0299
5	5-73759326-75798866	PUFAs%, LA%	0.515	0.7756	rs11443896	0.1348
5	5-73759326-75798866	PUFAs%, MUFAs	0.5123	0.7726	rs76041796	0.0551
5	5-73759326-75798866	PUFAs%, Omega-3/omega-6	0.3792	0.6849	rs13354746	0.2148
5	5-73759326-75798866	PUFAs%, Omega-6%	0.5045	0.7692	rs11443896	0.1036
5	5-73759326-75798866	PUFAs%, SFAs	0.5291	0.784	rs76041796	0.0372
5	5-73759326-75798866	PUFAs%, Total FAs	0.5414	0.7912	rs76041796	0.0435
5	5-73759326-75798866	SFAs, Total FAs	0.8067	1	rs13361353	0.0451
5	5-79393144-80481471	SFAs, Total FAs	0.5044	0.5098	rs549772943	0.7362
5	5-85767290-87389991	PUFAs%, PUFAs/SFAs	0.5442	0.5547	rs112295594	0.9772
5	5-85767290-87389991	PUFAs%, SFAs%	0.671	0.6821	rs112295594	0.9952
5	5-85767290-87389991	SFAs, PUFAs/SFAs	0.6997	0.7041	rs112295594	0.9984
5	5-85767290-87389991	SFAs, SFAs%	0.8016	0.8056	rs112295594	0.9993
5	5-85767290-87389991	SFAs%, PUFAs/SFAs	0.9614	0.9634	rs112295594	0.9993
5	5-88891530-90422654	MUFAs, MUFAs%	0.4986	0.502	5:89085030_AC_A	0.9995
5	5-88891530-90422654	MUFAs, PUFAs/MUFAs	0.5191	0.5226	5:89085030_AC_A	0.9995
5	5-91840542-93809984	DHA, DHA%	0.9179	0.9287	rs192586580	0.8478
5	5-91840542-93809984	DHA, Omega-3/omega-6	0.9113	0.9236	rs192586580	0.8244
5	5-91840542-93809984	DHA, Omega-3%	0.9257	0.9368	rs192586580	0.8443
5	5-91840542-93809984	DHA%, Omega-3/omega-6	0.8814	0.8948	rs192586580	0.8283
5	5-91840542-93809984	Omega-3 PUFAs, DHA	0.9186	0.9304	rs192586580	0.8238
5	5-91840542-93809984	Omega-3 PUFAs, DHA%	0.8905	0.9035	rs192586580	0.8287
5	5-91840542-93809984	Omega-3 PUFAs, Omega-3/omega-6	0.8848	0.899	rs192586580	0.7852
5	5-91840542-93809984	Omega-3 PUFAs, Omega-3%	0.9022	0.9153	rs192586580	0.8087
5	5-91840542-93809984	Omega-3%, DHA%	0.8998	0.912	rs192586580	0.8477
5	5-91840542-93809984	Omega-3%, Omega-3/omega-6	0.8937	0.9073	rs192586580	0.8097
5	5-95963519-97315601	DHA, DHA%	0.6134	0.6233	rs539655836	0.9186
5	5-95963519-97315601	DHA, Omega-3/omega-6	0.7085	0.7221	rs539655836	0.7126
5	5-95963519-97315601	DHA, Omega-3%	0.6171	0.6345	rs539655836	0.5467
5	5-95963519-97315601	DHA%, Omega-3/omega-6	0.5482	0.5636	rs539655836	0.5789
5	5-95963519-97315601	Omega-3 PUFAs, DHA	0.5883	0.6039	rs539655836	0.6305
5	5-95963519-97315601	Omega-3 PUFAs, Omega-3/omega-6	0.7532	0.7645	rs117183349	0.7655
5	5-95963519-97315601	Omega-3 PUFAs, Omega-3%	0.7577	0.768	rs117183349	0.8663
5	5-95963519-97315601	Omega-3%, DHA%	0.4845	0.5012	rs117183349	0.5296
5	5-95963519-97315601	Omega-3%, Omega-3/omega-6	0.8106	0.8208	rs117183349	0.8495
5	5-97315601-99260992	Omega-3 PUFAs, Omega-3/omega-6	0.5697	0.5877	rs76944554	0.9739
5	5-97315601-99260992	Omega-3 PUFAs, Omega-3%	0.601	0.6191	rs76944554	0.9704
5	5-97315601-99260992	Omega-3%, Omega-3/omega-6	0.565	0.5825	rs76944554	0.9738
5	5-101578769-103320005	DHA, DHA%	0.6923	0.924	rs72783890	0.0499
5	5-101578769-103320005	DHA, Omega-3/omega-6	0.6316	0.8898	rs72783890	0.0565
5	5-101578769-103320005	DHA, Omega-3%	0.6684	0.9014	rs72783890	0.0627
5	5-101578769-103320005	DHA%, Omega-3/omega-6	0.5767	0.8318	rs3835065	0.0428
5	5-101578769-103320005	Omega-3 PUFAs, DHA	0.6733	0.9267	rs72783890	0.0611
5	5-101578769-103320005	Omega-3 PUFAs, DHA%	0.6186	0.872	rs72783890	0.0458
5	5-101578769-103320005	Omega-3 PUFAs, Omega-3/omega-6	0.5738	0.8384	rs62362513	0.0504
5	5-101578769-103320005	Omega-3 PUFAs, Omega-3%	0.6098	0.8535	rs72783890	0.0539
5	5-101578769-103320005	Omega-3%, DHA%	0.6165	0.8495	rs72783890	0.0468
5	5-101578769-103320005	Omega-3%, Omega-3/omega-6	0.5635	0.8109	rs72783890	0.0504
5	5-104851483-105893055	Omega-6 PUFAs, LA	0.9925	0.9926	rs187425572	1
5	5-104851483-105893055	PUFAs, LA	0.7704	0.7741	rs187425572	0.9999
5	5-104851483-105893055	PUFAs, Omega-6 PUFAs	0.7584	0.7621	rs187425572	0.9997
5	5-110821144-111981562	DHA, DHA%	0.5853	0.6076	5:110855501_CAAA_C	0.27
5	5-110821144-111981562	DHA, Omega-3%	0.5184	0.5431	5:110855501_CAAA_C	0.2499
5	5-110821144-111981562	DHA, Degree of unsaturation	0.636	0.6638	rs12523626	0.2508
5	5-110821144-111981562	DHA%, Degree of unsaturation	0.6533	0.6781	rs12523626	0.2635
5	5-110821144-111981562	Omega-3%, DHA%	0.51	0.5336	5:110855501_CAAA_C	0.2442
5	5-110821144-111981562	Omega-3%, Degree of unsaturation	0.6298	0.6549	rs13355101	0.2911
5	5-110821144-111981562	SFAs%, PUFAs/SFAs	0.6577	0.6735	rs139320695	0.5098
5	5-111981562-113396285	LA, SFAs%	0.5137	0.5496	rs184029818	0.9948
5	5-111981562-113396285	MUFAs, SFAs	0.8858	0.8879	rs188678020	0.9999
5	5-111981562-113396285	MUFAs, Total FAs	0.9802	0.9808	rs188678020	1
5	5-111981562-113396285	Omega-6 PUFAs, LA	0.6676	0.6809	rs184029818	0.9281
5	5-111981562-113396285	PUFAs%, PUFAs/SFAs	0.7921	0.8012	rs186383891	0.9792
5	5-111981562-113396285	PUFAs%, SFAs%	0.726	0.7391	rs186383891	0.9807
5	5-111981562-113396285	SFAs, Total FAs	0.9515	0.9531	rs188678020	1
5	5-111981562-113396285	SFAs%, PUFAs/SFAs	0.9494	0.9561	rs186383891	0.99
5	5-111981562-113396285	SFAs%, Degree of unsaturation	0.7693	0.7801	rs186383891	0.9963
5	5-111981562-113396285	Degree of unsaturation, PUFAs/SFAs	0.8272	0.8345	rs186383891	0.9959
5	5-114830370-115831047	MUFAs, MUFAs%	0.6313	0.6349	rs76253665	0.9978
5	5-114830370-115831047	MUFAs%, PUFAs/MUFAs	0.7481	0.7511	rs76253665	0.999
5	5-120452166-122556905	DHA, DHA%	0.9461	0.9513	rs556307207	0.9996
5	5-120452166-122556905	DHA, Omega-3/omega-6	0.9627	0.9664	rs556307207	0.9998
5	5-120452166-122556905	DHA, Omega-3%	0.9362	0.9424	rs556307207	0.9998
5	5-120452166-122556905	DHA, Total FAs	0.8319	0.8403	rs556307207	0.9999
5	5-120452166-122556905	DHA%, Omega-3/omega-6	0.7175	0.7288	rs556307207	0.9962
5	5-120452166-122556905	Omega-3 PUFAs, DHA	0.9948	0.9953	rs556307207	1
5	5-120452166-122556905	Omega-3 PUFAs, DHA%	0.9239	0.9297	rs556307207	0.9995
5	5-120452166-122556905	Omega-3 PUFAs, Omega-3/omega-6	0.9466	0.9508	rs556307207	0.9983
5	5-120452166-122556905	Omega-3 PUFAs, Omega-3%	0.9108	0.9176	rs556307207	0.9982
5	5-120452166-122556905	Omega-3 PUFAs, Total FAs	0.7782	0.787	rs556307207	0.9994
5	5-120452166-122556905	Omega-3%, DHA%	0.5993	0.6136	rs556307207	0.9929
5	5-120452166-122556905	Omega-3%, Omega-3/omega-6	0.6833	0.6957	rs556307207	0.9889
5	5-120452166-122556905	PUFAs, DHA	0.9755	0.9769	rs556307207	1
5	5-120452166-122556905	PUFAs, DHA%	0.7933	0.8003	rs556307207	0.9996
5	5-120452166-122556905	PUFAs, Omega-3/omega-6	0.8465	0.8519	rs556307207	0.9994
5	5-120452166-122556905	PUFAs, Omega-3 PUFAs	0.9644	0.9661	rs556307207	0.9999
5	5-120452166-122556905	PUFAs, Omega-3%	0.7641	0.7721	rs556307207	0.9989
5	5-120452166-122556905	PUFAs, Total FAs	0.5368	0.545	rs556307207	0.9989
5	5-127344604-129519025	DHA, Omega-3%	0.5521	0.5851	rs530671444	0.5242
5	5-127344604-129519025	Omega-3 PUFAs, DHA	0.5894	0.6181	rs530671444	0.6959
5	5-127344604-129519025	Omega-3 PUFAs, Omega-3/omega-6	0.8245	0.8416	5:129135510_TC_T	0.7368
5	5-127344604-129519025	Omega-3 PUFAs, Omega-3%	0.9066	0.9178	5:129135510_TC_T	0.7299
5	5-127344604-129519025	Omega-3 PUFAs, Degree of unsaturation	0.5998	0.6222	rs530671444	0.571
5	5-127344604-129519025	Omega-3%, Omega-3/omega-6	0.8528	0.8677	5:129135510_TC_T	0.8599
5	5-127344604-129519025	Omega-3%, Degree of unsaturation	0.5922	0.6163	5:129135510_TC_T	0.6048
5	5-127344604-129519025	Omega-6%, LA%	0.6159	0.6365	rs182122938	0.7897
5	5-129519025-132139649	DHA, DHA%	0.9523	0.9977	rs2548998	0.534
5	5-129519025-132139649	DHA, LA%	0.763	0.9885	rs13190001	0.3317
5	5-129519025-132139649	DHA, Omega-3/omega-6	0.9046	0.9986	rs10075801	0.7382
5	5-129519025-132139649	DHA, Omega-3%	0.903	0.9986	rs10075801	0.7252
5	5-129519025-132139649	DHA, Degree of unsaturation	0.8976	0.9985	rs10075801	0.6999
5	5-129519025-132139649	DHA%, LA%	0.7039	0.9773	rs13190001	0.4821
5	5-129519025-132139649	DHA%, Omega-3/omega-6	0.8545	0.9945	rs10075801	0.7291
5	5-129519025-132139649	DHA%, Degree of unsaturation	0.8447	0.9941	rs10075801	0.6898
5	5-129519025-132139649	LA, LA%	0.7342	0.7718	rs13190001	0.9638
5	5-129519025-132139649	LA%, Omega-3/omega-6	0.8455	0.9954	rs10075801	0.5729
5	5-129519025-132139649	LA%, Degree of unsaturation	0.8113	0.9941	rs10075801	0.6372
5	5-129519025-132139649	MUFAs%, PUFAs/MUFAs	0.5222	0.5588	rs543014649	0.7265
5	5-129519025-132139649	Omega-3 PUFAs, DHA	0.903	0.9986	rs10075801	0.7225
5	5-129519025-132139649	Omega-3 PUFAs, DHA%	0.8522	0.9944	rs10075801	0.7131
5	5-129519025-132139649	Omega-3 PUFAs, LA%	0.8344	0.995	rs10075801	0.597
5	5-129519025-132139649	Omega-3 PUFAs, Omega-3/omega-6	0.9883	1	rs10075801	0.8116
5	5-129519025-132139649	Omega-3 PUFAs, Omega-3%	0.9882	1	rs10075801	0.7918
5	5-129519025-132139649	Omega-3 PUFAs, Degree of unsaturation	0.9873	1	rs10075801	0.7635
5	5-129519025-132139649	Omega-3%, DHA%	0.8523	0.9944	rs10075801	0.7154
5	5-129519025-132139649	Omega-3%, LA%	0.832	0.9949	rs10075801	0.6094
5	5-129519025-132139649	Omega-3%, Omega-3/omega-6	0.9884	1	rs10075801	0.8134
5	5-129519025-132139649	Omega-3%, Degree of unsaturation	0.9874	1	rs10075801	0.7615
5	5-129519025-132139649	PUFAs, Degree of unsaturation	0.4049	0.5114	rs10075801	0.245
5	5-129519025-132139649	Degree of unsaturation, Omega-3/omega-6	0.9873	1	rs10075801	0.7953
5	5-132139649-134777401	DHA, DHA%	0.496	0.5419	rs75163204	0.3944
5	5-132139649-134777401	DHA, Omega-3/omega-6	0.7398	0.78	rs75163204	0.4651
5	5-132139649-134777401	DHA, Omega-3%	0.8332	0.8645	rs75163204	0.4659
5	5-132139649-134777401	DHA, Degree of unsaturation	0.6051	0.6439	rs75163204	0.4252
5	5-132139649-134777401	DHA%, Omega-3/omega-6	0.6006	0.6511	rs75163204	0.4162
5	5-132139649-134777401	MUFAs%, PUFAs/MUFAs	0.5858	0.6001	rs115295900	0.7033
5	5-132139649-134777401	Omega-3 PUFAs, DHA	0.7486	0.7886	rs75163204	0.473
5	5-132139649-134777401	Omega-3 PUFAs, DHA%	0.6054	0.6567	rs75163204	0.4335
5	5-132139649-134777401	Omega-3 PUFAs, Omega-3/omega-6	0.836	0.873	rs75163204	0.4585
5	5-132139649-134777401	Omega-3 PUFAs, Omega-3%	0.9008	0.9283	rs75163204	0.4603
5	5-132139649-134777401	Omega-3 PUFAs, Degree of unsaturation	0.7262	0.7647	rs75163204	0.4235
5	5-132139649-134777401	Omega-3%, DHA%	0.722	0.765	rs75163204	0.4238
5	5-132139649-134777401	Omega-3%, Omega-3/omega-6	0.8963	0.9241	rs75163204	0.4521
5	5-132139649-134777401	Omega-3%, Degree of unsaturation	0.8166	0.8469	rs75163204	0.4154
5	5-132139649-134777401	PUFAs, Total FAs	0.518	0.6444	rs760617733	0.0626
5	5-132139649-134777401	Degree of unsaturation, Omega-3/omega-6	0.7118	0.7511	rs75163204	0.4267
5	5-144943354-147181998	Omega-3 PUFAs, Omega-3/omega-6	0.6647	0.7137	rs73793268	0.207
5	5-144943354-147181998	Omega-3 PUFAs, Omega-3%	0.5277	0.5893	rs73793268	0.1615
5	5-144943354-147181998	Omega-3%, Omega-3/omega-6	0.6701	0.7251	rs73793268	0.1982
5	5-150561298-152867774	LA, SFAs%	0.6165	0.6468	rs532774690	0.6485
5	5-150561298-152867774	Omega-6 PUFAs, SFAs%	0.4719	0.5165	rs532774690	0.6413
5	5-150561298-152867774	PUFAs, SFAs%	0.5869	0.6106	rs532774690	0.9343
5	5-150561298-152867774	SFAs%, PUFAs/SFAs	0.9153	0.9235	rs532774690	0.9378
5	5-152867774-153773088	PUFAs%, PUFAs/SFAs	0.7273	0.7668	rs2964028	0.2547
5	5-152867774-153773088	PUFAs%, SFAs%	0.5424	0.5845	rs2964028	0.2677
5	5-152867774-153773088	SFAs%, PUFAs/SFAs	0.6447	0.6834	rs2964028	0.3112
5	5-155373505-156628700	SFAs%, PUFAs/SFAs	0.4908	0.5502	rs2277025	0.1204
5	5-156628700-158825698	Omega-6%, SFAs	0.4473	0.5356	rs2914231	0.0983
5	5-158825698-159973944	LA, SFAs%	0.6949	0.7036	rs190250237	0.9827
5	5-158825698-159973944	Omega-6 PUFAs, SFAs%	0.7799	0.7873	rs190250237	0.9822
5	5-158825698-159973944	PUFAs, SFAs%	0.5568	0.5728	rs190250237	0.9294
5	5-158825698-159973944	SFAs%, PUFAs/SFAs	0.7087	0.7211	rs190250237	0.9952
5	5-161482133-162743908	LA, SFAs%	0.6348	0.6414	rs141037598	0.9991
5	5-161482133-162743908	Omega-6 PUFAs, LA	0.9727	0.9735	rs141037598	1
5	5-161482133-162743908	Omega-6 PUFAs, SFAs%	0.8688	0.8755	rs141037598	0.9999
5	5-161482133-162743908	PUFAs, LA	0.7798	0.7828	rs141037598	0.9997
5	5-161482133-162743908	PUFAs, Omega-6 PUFAs	0.9317	0.934	rs141037598	0.9999
5	5-166847740-168525318	Omega-6 PUFAs, LA	0.9409	0.9443	rs72827646	0.9993
5	5-166847740-168525318	PUFAs, Omega-6 PUFAs	0.5687	0.5835	rs72827646	0.9996
5	5-169505664-171074292	SFAs, Total FAs	0.5736	0.5785	rs538560755	0.9929
5	5-173642871-175450595	MUFAs, SFAs	0.6213	0.63	rs529777828	0.9979
5	5-173642871-175450595	MUFAs, Total FAs	0.7061	0.7149	rs529777828	0.9996
5	5-173642871-175450595	SFAs, Total FAs	0.9894	0.9898	rs529777828	0.9999
5	5-175450595-177251507	MUFAs, Total FAs	0.5275	0.6006	rs11949767	0.1838
5	5-179401244-180559933	LA, SFAs%	0.5329	0.5416	rs114615448	0.9866
6	6-2458936-3573593	Omega-6 PUFAs, LA	0.5893	0.5928	rs542297300	0.9993
6	6-2458936-3573593	PUFAs, Omega-6 PUFAs	0.7055	0.7083	rs542297300	0.9994
6	6-3573593-4617817	LA, LA%	0.4956	0.5035	rs186342014	0.9967
6	6-10540317-11790816	LA%, Degree of unsaturation	0.7695	0.8676	rs3798718	0.1098
6	6-10540317-11790816	Omega-6 PUFAs, Degree of unsaturation	0.6515	0.8123	6:11040663_AT_A	0.1344
6	6-10540317-11790816	PUFAs, LA%	0.6582	0.7974	rs28444611	0.0901
6	6-10540317-11790816	PUFAs, Omega-6 PUFAs	0.8438	0.9199	rs9380082	0.2294
6	6-10540317-11790816	PUFAs, Degree of unsaturation	0.9113	0.9983	rs28444611	0.162
6	6-14802924-17386405	Omega-3 PUFAs, Omega-3/omega-6	0.5543	0.587	6:15382657_TGGGGTGGCA_T	0.9405
6	6-14802924-17386405	Omega-3%, Omega-3/omega-6	0.6084	0.6427	6:15382657_TGGGGTGGCA_T	0.9143
6	6-21684065-22748307	MUFAs%, PUFAs/MUFAs	0.7618	0.7653	rs139202382	0.978
6	6-21684065-22748307	PUFAs%, PUFAs/SFAs	0.5036	0.5089	rs545553792	0.9897
6	6-21684065-22748307	SFAs%, PUFAs/SFAs	0.5794	0.5852	rs545553792	0.9967
6	6-24852275-25684587	DHA, LA%	0.9038	0.9396	rs78912080	0.9949
6	6-24852275-25684587	DHA, Omega-3/omega-6	0.7197	0.8944	rs78912080	0.0859
6	6-24852275-25684587	DHA, Omega-3%	0.6885	0.8853	6:25372632_ATTATC_A	0.0699
6	6-24852275-25684587	DHA, Total FAs	0.3118	0.5581	rs78912080	0.7859
6	6-24852275-25684587	DHA, Degree of unsaturation	0.449	0.6824	rs77566124	0.1078
6	6-24852275-25684587	LA%, MUFAs	0.7754	0.871	rs78912080	0.3566
6	6-24852275-25684587	LA%, Omega-3/omega-6	0.5116	0.7002	rs78912080	0.9596
6	6-24852275-25684587	LA%, Total FAs	0.7722	0.8472	rs78912080	0.7283
6	6-24852275-25684587	MUFAs, MUFAs%	0.6889	0.7391	rs149359690	0.3911
6	6-24852275-25684587	MUFAs, Total FAs	0.9221	0.9661	rs149359690	0.3739
6	6-24852275-25684587	Omega-3 PUFAs, DHA	0.7502	0.9166	rs78912080	0.0817
6	6-24852275-25684587	Omega-3 PUFAs, LA%	0.535	0.7254	rs78912080	0.9625
6	6-24852275-25684587	Omega-3 PUFAs, Omega-3/omega-6	0.8604	0.9795	rs181058325	0.3941
6	6-24852275-25684587	Omega-3 PUFAs, Omega-3%	0.8262	0.9781	rs181058325	0.2435
6	6-24852275-25684587	Omega-3 PUFAs, Degree of unsaturation	0.5892	0.8291	rs77566124	0.095
6	6-24852275-25684587	Omega-3%, Omega-3/omega-6	0.8249	0.9681	rs181058325	0.2788
6	6-24852275-25684587	Omega-3%, Degree of unsaturation	0.6547	0.8552	rs13202933	0.143
6	6-24852275-25684587	Omega-6%, LA%	0.4954	0.521	rs78912080	0.9156
6	6-24852275-25684587	PUFAs, DHA	0.4367	0.6211	rs77566124	0.2941
6	6-24852275-25684587	PUFAs, Omega-3/omega-6	0.4135	0.6349	rs77566124	0.1857
6	6-24852275-25684587	PUFAs, Omega-3 PUFAs	0.5274	0.7281	rs77566124	0.2979
6	6-24852275-25684587	PUFAs, Omega-3%	0.4487	0.6662	rs77566124	0.2433
6	6-24852275-25684587	PUFAs, Degree of unsaturation	0.7579	0.8445	rs77566124	0.6355
6	6-24852275-25684587	PUFAs%, PUFAs/SFAs	0.9328	0.9462	rs11370077	0.7821
6	6-24852275-25684587	PUFAs%, SFAs%	0.8031	0.8454	rs11370077	0.6597
6	6-24852275-25684587	SFAs%, PUFAs/SFAs	0.9682	0.9982	rs11370077	0.6586
6	6-24852275-25684587	Total FAs, MUFAs%	0.4819	0.5471	rs149359690	0.3405
6	6-24852275-25684587	Degree of unsaturation, Omega-3/omega-6	0.5776	0.8095	rs13202933	0.093
6	6-24852275-25684587	Degree of unsaturation, PUFAs/SFAs	0.4469	0.747	rs11370077	0.4731
6	6-25684587-26791233	DHA, DHA%	0.9551	0.9896	rs78273613	0.9658
6	6-25684587-26791233	DHA, LA%	0.9543	0.9997	rs78273613	0.7126
6	6-25684587-26791233	DHA, MUFAs	0.8098	0.9999	rs80215559	0.3884
6	6-25684587-26791233	DHA, MUFAs%	0.7304	0.9901	rs1800562	0.3072
6	6-25684587-26791233	DHA, Omega-3/omega-6	0.998	1	rs78273613	0.9808
6	6-25684587-26791233	DHA, Omega-3%	0.9978	1	rs78273613	0.9819
6	6-25684587-26791233	DHA, Omega-6%	0.9265	0.9961	rs78273613	0.5875
6	6-25684587-26791233	DHA, PUFAs/MUFAs	0.4443	0.6948	rs1800562	0.3056
6	6-25684587-26791233	DHA, Total FAs	0.8597	0.9999	rs80215559	0.3671
6	6-25684587-26791233	DHA%, LA%	0.6618	0.9066	rs78273613	0.589
6	6-25684587-26791233	DHA%, Omega-3/omega-6	0.9542	0.9894	rs78273613	0.9653
6	6-25684587-26791233	LA, PUFAs/SFAs	0.4811	0.8705	rs35400317	0.0884
6	6-25684587-26791233	LA, SFAs%	0.5195	0.8856	rs34781270	0.104
6	6-25684587-26791233	LA%, MUFAs	0.9855	0.9999	rs79220007	0.6202
6	6-25684587-26791233	LA%, MUFAs%	0.9804	0.9993	rs79220007	0.6096
6	6-25684587-26791233	LA%, Omega-3/omega-6	0.958	0.9997	rs78273613	0.643
6	6-25684587-26791233	LA%, PUFAs/MUFAs	0.9436	0.9737	rs79220007	0.6121
6	6-25684587-26791233	LA%, SFAs	0.6175	0.741	rs79220007	0.4523
6	6-25684587-26791233	LA%, Total FAs	0.9827	0.9999	rs79220007	0.5042
6	6-25684587-26791233	MUFAs, MUFAs%	0.9892	0.9996	rs79220007	0.6312
6	6-25684587-26791233	MUFAs, Omega-3/omega-6	0.7803	0.9999	rs79220007	0.3167
6	6-25684587-26791233	MUFAs, PUFAs/MUFAs	0.9656	0.9838	rs79220007	0.6525
6	6-25684587-26791233	MUFAs, SFAs	0.6923	0.7947	rs79220007	0.5804
6	6-25684587-26791233	MUFAs, Total FAs	0.9907	1	rs79220007	0.5199
6	6-25684587-26791233	MUFAs%, Omega-3/omega-6	0.7128	0.9894	rs1800562	0.3538
6	6-25684587-26791233	MUFAs%, PUFAs/MUFAs	0.957	0.9794	rs79220007	0.6139
6	6-25684587-26791233	Omega-3 PUFAs, DHA	0.9981	1	rs78273613	0.9816
6	6-25684587-26791233	Omega-3 PUFAs, DHA%	0.9544	0.9895	rs78273613	0.9675
6	6-25684587-26791233	Omega-3 PUFAs, LA%	0.9585	0.9998	rs78273613	0.6389
6	6-25684587-26791233	Omega-3 PUFAs, MUFAs	0.7869	1	rs1800562	0.3092
6	6-25684587-26791233	Omega-3 PUFAs, MUFAs%	0.7155	0.9896	rs1800562	0.3566
6	6-25684587-26791233	Omega-3 PUFAs, Omega-3/omega-6	0.998	1	rs78273613	0.9776
6	6-25684587-26791233	Omega-3 PUFAs, Omega-3%	0.9977	1	rs78273613	0.9784
6	6-25684587-26791233	Omega-3 PUFAs, Omega-6%	0.9341	0.9966	rs78273613	0.5175
6	6-25684587-26791233	Omega-3 PUFAs, PUFAs/MUFAs	0.4398	0.6916	rs1800562	0.3345
6	6-25684587-26791233	Omega-3 PUFAs, Total FAs	0.863	1	rs1408272	0.2781
6	6-25684587-26791233	Omega-3%, DHA%	0.9521	0.9889	rs78273613	0.9515
6	6-25684587-26791233	Omega-3%, LA%	0.9549	0.9996	rs78273613	0.6503
6	6-25684587-26791233	Omega-3%, MUFAs	0.74	0.9991	rs1800562	0.2955
6	6-25684587-26791233	Omega-3%, MUFAs%	0.6614	0.9855	rs1800562	0.3374
6	6-25684587-26791233	Omega-3%, Omega-3/omega-6	0.9977	1	rs78273613	0.9779
6	6-25684587-26791233	Omega-3%, Omega-6%	0.9261	0.996	rs78273613	0.546
6	6-25684587-26791233	Omega-3%, PUFAs/MUFAs	0.3697	0.6381	rs1800562	0.3139
6	6-25684587-26791233	Omega-3%, Total FAs	0.8352	0.9995	rs1408272	0.2607
6	6-25684587-26791233	Omega-6%, DHA%	0.5486	0.848	rs78273613	0.461
6	6-25684587-26791233	Omega-6%, LA%	0.9846	0.9991	rs79220007	0.4397
6	6-25684587-26791233	Omega-6%, MUFAs	0.9884	0.9993	rs79220007	0.5998
6	6-25684587-26791233	Omega-6%, MUFAs%	0.9842	0.9987	rs79220007	0.5891
6	6-25684587-26791233	Omega-6%, Omega-3/omega-6	0.9327	0.9965	rs78273613	0.5257
6	6-25684587-26791233	Omega-6%, PUFAs/MUFAs	0.9536	0.9774	rs79220007	0.5961
6	6-25684587-26791233	Omega-6%, SFAs	0.6559	0.7654	rs79220007	0.4634
6	6-25684587-26791233	Omega-6%, Total FAs	0.9862	0.9992	rs79220007	0.4867
6	6-25684587-26791233	PUFAs/MUFAs, Omega-3/omega-6	0.4364	0.6892	rs1800562	0.3315
6	6-25684587-26791233	PUFAs, DHA	0.93	0.9828	rs78273613	0.7302
6	6-25684587-26791233	PUFAs, DHA%	0.5864	0.8108	rs78273613	0.5274
6	6-25684587-26791233	PUFAs, LA%	0.9472	0.9868	rs1800562	0.2719
6	6-25684587-26791233	PUFAs, MUFAs	0.9643	0.9911	rs80215559	0.4419
6	6-25684587-26791233	PUFAs, MUFAs%	0.9459	0.9857	rs80215559	0.251
6	6-25684587-26791233	PUFAs, Omega-3/omega-6	0.9306	0.9829	rs78273613	0.7088
6	6-25684587-26791233	PUFAs, Omega-3 PUFAs	0.9326	0.9834	rs78273613	0.693
6	6-25684587-26791233	PUFAs, Omega-3%	0.9265	0.9818	rs78273613	0.7089
6	6-25684587-26791233	PUFAs, Omega-6%	0.9545	0.9872	rs1800562	0.249
6	6-25684587-26791233	PUFAs, PUFAs/MUFAs	0.8528	0.9163	rs79220007	0.2725
6	6-25684587-26791233	PUFAs, SFAs	0.4368	0.577	rs80215559	0.2683
6	6-25684587-26791233	PUFAs, Total FAs	0.9698	0.9924	rs80215559	0.5106
6	6-25684587-26791233	PUFAs%, PUFAs/MUFAs	0.5001	0.6321	rs3999543	0.1945
6	6-25684587-26791233	SFAs, MUFAs%	0.622	0.7425	rs79220007	0.5857
6	6-25684587-26791233	SFAs, PUFAs/MUFAs	0.4264	0.5403	rs79220007	0.5111
6	6-25684587-26791233	SFAs, PUFAs/SFAs	0.3437	0.5243	rs34781270	0.0785
6	6-25684587-26791233	SFAs, SFAs%	0.4016	0.5741	rs34781270	0.1217
6	6-25684587-26791233	SFAs, Total FAs	0.671	0.7797	rs79220007	0.4437
6	6-25684587-26791233	SFAs%, PUFAs/SFAs	0.9162	0.9999	rs34781270	0.1308
6	6-25684587-26791233	Total FAs, MUFAs%	0.9855	0.9995	rs79220007	0.5638
6	6-25684587-26791233	Total FAs, Omega-3/omega-6	0.8538	0.9999	rs1408272	0.2546
6	6-25684587-26791233	Total FAs, PUFAs/MUFAs	0.9555	0.9792	rs79220007	0.586
6	6-26791233-28017819	LA, LA%	0.7967	0.9931	rs9468140	0.1148
6	6-26791233-28017819	LA, Omega-6%	0.5027	0.7091	6:27502850_CT_C	0.2571
6	6-26791233-28017819	LA, PUFAs/SFAs	0.5563	0.9936	6:27527227_GT_G	0.056
6	6-26791233-28017819	LA, SFAs%	0.7773	0.9977	6:27527227_GT_G	0.0598
6	6-26791233-28017819	LA%, PUFAs/SFAs	0.6226	0.9885	rs2893910	0.466
6	6-26791233-28017819	LA%, SFAs	0.734	0.9717	rs2893910	0.5571
6	6-26791233-28017819	LA%, SFAs%	0.5068	0.9819	rs13202775	0.0613
6	6-26791233-28017819	Omega-6 PUFAs, LA	0.7365	0.9412	6:27502850_CT_C	0.1068
6	6-26791233-28017819	Omega-6 PUFAs, LA%	0.8351	0.9643	6:27502850_CT_C	0.1436
6	6-26791233-28017819	Omega-6 PUFAs, Omega-6%	0.7416	0.8447	rs773070436	0.4168
6	6-26791233-28017819	Omega-6 PUFAs, SFAs%	0.5823	0.8962	6:27527227_GT_G	0.0591
6	6-26791233-28017819	Omega-6%, LA%	0.8219	0.9051	rs773070436	0.2986
6	6-26791233-28017819	Omega-6%, PUFAs/SFAs	0.5479	0.7413	rs2893910	0.5007
6	6-26791233-28017819	Omega-6%, SFAs	0.7502	0.8605	rs2893910	0.4554
6	6-26791233-28017819	PUFAs, LA	0.5853	0.8937	6:27527227_GT_G	0.0385
6	6-26791233-28017819	PUFAs, Omega-6 PUFAs	0.3969	0.7263	rs7749305	0.0395
6	6-26791233-28017819	PUFAs, PUFAs/SFAs	0.5179	0.8713	rs183280845	0.046
6	6-26791233-28017819	PUFAs, SFAs%	0.6872	0.929	6:27527227_GT_G	0.0635
6	6-26791233-28017819	PUFAs%, LA%	0.2905	0.5577	rs2893910	0.4136
6	6-26791233-28017819	PUFAs%, Omega-6%	0.3741	0.5253	rs2893910	0.3253
6	6-26791233-28017819	PUFAs%, PUFAs/SFAs	0.8523	0.9288	rs2893910	0.3731
6	6-26791233-28017819	PUFAs%, SFAs	0.9268	0.9629	rs2893910	0.3627
6	6-26791233-28017819	SFAs, PUFAs/SFAs	0.967	0.9976	rs2893910	0.5265
6	6-26791233-28017819	SFAs%, PUFAs/SFAs	0.7116	1	rs13202775	0.0748
6	6-28017819-28917608	LA, PUFAs/SFAs	0.7326	0.9998	rs3118365	0.0239
6	6-28017819-28917608	LA, SFAs%	0.7496	0.9998	6:28837343_AC_A	0.0231
6	6-28017819-28917608	LA%, SFAs	0.6858	0.9069	rs1419183	0.0907
6	6-28017819-28917608	Omega-6 PUFAs, LA	0.7583	0.9958	rs3132390	0.0281
6	6-28017819-28917608	Omega-6 PUFAs, PUFAs/SFAs	0.7391	0.9955	rs3118365	0.0259
6	6-28017819-28917608	Omega-6 PUFAs, SFAs%	0.7571	0.9959	6:28837343_AC_A	0.0219
6	6-28017819-28917608	PUFAs, LA	0.7587	0.9986	rs3132390	0.0392
6	6-28017819-28917608	PUFAs, Omega-6 PUFAs	0.7676	0.995	rs3132390	0.0372
6	6-28017819-28917608	PUFAs, PUFAs/SFAs	0.7466	0.9987	rs3135296	0.0425
6	6-28017819-28917608	PUFAs, SFAs%	0.7596	0.9988	rs3135318	0.0271
6	6-28017819-28917608	PUFAs%, Omega-6%	0.6696	0.7826	rs9257168	0.2337
6	6-28017819-28917608	SFAs%, PUFAs/SFAs	0.7497	1	rs3118365	0.0363
6	6-28917608-29737971	LA, LA%	0.8276	0.997	rs3131856	0.1311
6	6-28917608-29737971	LA, PUFAs/SFAs	0.7485	0.9999	6:28957480_GCCTTA_G	0.0453
6	6-28917608-29737971	LA, SFAs%	0.7615	0.9999	6:28957480_GCCTTA_G	0.0773
6	6-28917608-29737971	LA%, PUFAs/SFAs	0.7953	0.9964	6:28957480_GCCTTA_G	0.05
6	6-28917608-29737971	LA%, SFAs%	0.8033	0.9966	6:28957480_GCCTTA_G	0.0872
6	6-28917608-29737971	Omega-6 PUFAs, LA	0.8314	0.9982	rs1233385	0.1227
6	6-28917608-29737971	Omega-6 PUFAs, LA%	0.7969	0.9944	rs1233385	0.0712
6	6-28917608-29737971	Omega-6 PUFAs, PUFAs/SFAs	0.7739	0.9975	rs3129791	0.0429
6	6-28917608-29737971	Omega-6 PUFAs, SFAs%	0.7835	0.9977	6:28957480_GCCTTA_G	0.0611
6	6-28917608-29737971	PUFAs, LA	0.8148	0.9989	rs1233385	0.1067
6	6-28917608-29737971	PUFAs, LA%	0.7783	0.9948	rs1233385	0.0617
6	6-28917608-29737971	PUFAs, Omega-6 PUFAs	0.8204	0.9971	rs1233480	0.0932
6	6-28917608-29737971	PUFAs, PUFAs/SFAs	0.7712	0.9986	rs3129791	0.0388
6	6-28917608-29737971	PUFAs, SFAs%	0.7782	0.9987	rs3129791	0.049
6	6-28917608-29737971	SFAs%, PUFAs/SFAs	0.8573	1	6:28957480_GCCTTA_G	0.0758
6	6-29737971-30798168	LA, LA%	0.8297	0.9961	rs3130116	0.781
6	6-29737971-30798168	LA, PUFAs/SFAs	0.5973	0.9999	rs3130380	0.1023
6	6-29737971-30798168	LA, SFAs%	0.6136	1	rs3130380	0.1343
6	6-29737971-30798168	LA%, PUFAs/SFAs	0.7227	0.9928	rs1245372	0.2147
6	6-29737971-30798168	LA%, SFAs%	0.7378	0.9933	rs3130374	0.1269
6	6-29737971-30798168	Omega-6 PUFAs, LA	0.8842	0.9997	rs3130116	0.7672
6	6-29737971-30798168	Omega-6 PUFAs, LA%	0.6359	0.9882	rs3130116	0.4255
6	6-29737971-30798168	Omega-6 PUFAs, PUFAs/SFAs	0.6641	0.9989	rs3130380	0.1229
6	6-29737971-30798168	Omega-6 PUFAs, SFAs%	0.6926	0.999	rs3130380	0.1517
6	6-29737971-30798168	Omega-6%, LA%	0.8795	0.9236	rs1245372	0.9914
6	6-29737971-30798168	Omega-6%, SFAs	0.4164	0.574	rs1245372	0.3637
6	6-29737971-30798168	PUFAs, LA	0.6837	0.9999	rs3130116	0.2545
6	6-29737971-30798168	PUFAs, Omega-6 PUFAs	0.7464	0.9992	rs2523735	0.1866
6	6-29737971-30798168	PUFAs, PUFAs/SFAs	0.7631	1	rs3130380	0.1619
6	6-29737971-30798168	PUFAs, SFAs%	0.7762	1	rs3130380	0.2114
6	6-29737971-30798168	PUFAs%, LA%	0.9291	0.9681	rs1245372	0.9915
6	6-29737971-30798168	PUFAs%, Omega-6%	0.9298	0.9463	rs1245372	0.9912
6	6-29737971-30798168	PUFAs%, PUFAs/SFAs	0.4696	0.7219	rs1245372	0.8
6	6-29737971-30798168	PUFAs%, SFAs	0.35	0.5876	rs1245372	0.7703
6	6-29737971-30798168	SFAs%, PUFAs/SFAs	0.889	1	rs3130374	0.1759
6	6-30798168-31571218	DHA, Omega-3/omega-6	0.4946	0.547	rs2844509	0.5176
6	6-30798168-31571218	DHA, Omega-3%	0.5963	0.6552	rs2844509	0.5375
6	6-30798168-31571218	LA%, PUFAs/SFAs	0.5216	0.7962	rs2395004	0.312
6	6-30798168-31571218	Omega-3 PUFAs, DHA	0.7366	0.7899	rs2844509	0.511
6	6-30798168-31571218	Omega-3 PUFAs, Omega-3/omega-6	0.852	0.8868	rs2844509	0.6683
6	6-30798168-31571218	Omega-3 PUFAs, Omega-3%	0.9032	0.9369	rs2844509	0.682
6	6-30798168-31571218	Omega-3 PUFAs, Total FAs	0.361	0.6683	rs7766089	0.7177
6	6-30798168-31571218	Omega-3%, Omega-3/omega-6	0.7607	0.8015	rs2844509	0.6732
6	6-30798168-31571218	Omega-6 PUFAs, LA	0.8921	0.9999	rs2395475	0.476
6	6-30798168-31571218	Omega-6 PUFAs, Total FAs	0.6795	0.9405	rs2523587	0.3219
6	6-30798168-31571218	Omega-6%, PUFAs/SFAs	0.5786	0.7154	rs2395004	0.3077
6	6-30798168-31571218	PUFAs, LA	0.5804	0.9994	rs2523598	0.5643
6	6-30798168-31571218	PUFAs, Omega-6 PUFAs	0.8466	0.9999	rs2523598	0.596
6	6-30798168-31571218	PUFAs, Total FAs	0.8058	0.9679	rs2523587	0.1161
6	6-30798168-31571218	PUFAs%, LA%	0.5308	0.7893	rs9266838	0.1889
6	6-30798168-31571218	PUFAs%, Omega-6%	0.4945	0.6469	rs9266838	0.1718
6	6-30798168-31571218	PUFAs%, PUFAs/SFAs	0.736	0.9835	rs2395004	0.1815
6	6-30798168-31571218	PUFAs%, SFAs%	0.5288	0.961	6:31402666_TAC_T	0.477
6	6-30798168-31571218	SFAs, PUFAs/SFAs	0.8121	0.9999	rs2395004	0.3355
6	6-30798168-31571218	SFAs, SFAs%	0.5749	0.9998	rs2395004	0.3642
6	6-30798168-31571218	SFAs%, PUFAs/SFAs	0.9809	1	6:31402666_TAC_T	0.7165
6	6-30798168-31571218	SFAs%, Degree of unsaturation	0.5439	0.987	6:31402666_TAC_T	0.936
6	6-31571218-32682664	DHA, DHA%	0.6014	0.8633	rs1694126	0.084
6	6-31571218-32682664	DHA, Omega-3/omega-6	0.7347	0.9954	rs150064309	0.1601
6	6-31571218-32682664	DHA, Omega-3%	0.747	0.9902	rs150064309	0.2496
6	6-31571218-32682664	DHA, Omega-6%	0.3618	0.6526	rs28383269	0.0349
6	6-31571218-32682664	DHA%, Omega-3/omega-6	0.5086	0.8177	rs1694126	0.0684
6	6-31571218-32682664	MUFAs%, PUFAs/MUFAs	0.9729	0.9929	rs1061808	0.6587
6	6-31571218-32682664	MUFAs%, PUFAs/SFAs	0.9963	1	rs3134950	0.7208
6	6-31571218-32682664	MUFAs%, SFAs%	0.9962	1	rs3134950	0.8845
6	6-31571218-32682664	Omega-3 PUFAs, DHA	0.7795	0.9983	rs150064309	0.3077
6	6-31571218-32682664	Omega-3 PUFAs, DHA%	0.4263	0.774	rs150064309	0.183
6	6-31571218-32682664	Omega-3 PUFAs, Omega-3/omega-6	0.8175	0.998	rs150064309	0.4418
6	6-31571218-32682664	Omega-3 PUFAs, Omega-3%	0.8576	0.9957	rs150064309	0.5498
6	6-31571218-32682664	Omega-3 PUFAs, Omega-6%	0.3511	0.6449	rs28383269	0.0462
6	6-31571218-32682664	Omega-3%, DHA%	0.5322	0.8246	rs150064309	0.0865
6	6-31571218-32682664	Omega-3%, Omega-3/omega-6	0.7754	0.9907	rs150064309	0.3883
6	6-31571218-32682664	Omega-3%, Omega-6%	0.3161	0.6096	rs28383269	0.0345
6	6-31571218-32682664	Omega-6 PUFAs, LA	0.8218	0.9992	rs5875374	0.2367
6	6-31571218-32682664	Omega-6%, Omega-3/omega-6	0.3811	0.6667	rs28383269	0.0392
6	6-31571218-32682664	PUFAs/MUFAs, PUFAs/SFAs	0.9671	0.9915	rs3134950	0.6731
6	6-31571218-32682664	PUFAs, LA	0.7852	0.999	rs5875374	0.3284
6	6-31571218-32682664	PUFAs, Omega-6 PUFAs	0.9752	1	rs5875374	0.4145
6	6-31571218-32682664	SFAs, MUFAs%	0.9963	1	rs3134950	0.8327
6	6-31571218-32682664	SFAs, PUFAs/MUFAs	0.9657	0.9911	rs3134950	0.8129
6	6-31571218-32682664	SFAs, PUFAs/SFAs	0.9988	1	rs3134950	0.9641
6	6-31571218-32682664	SFAs, SFAs%	0.9994	1	rs3134950	0.9874
6	6-31571218-32682664	SFAs%, PUFAs/MUFAs	0.9648	0.9909	rs3134950	0.8698
6	6-31571218-32682664	SFAs%, PUFAs/SFAs	0.999	1	rs3134950	0.9763
6	6-32682664-33236497	DHA, DHA%	0.7011	0.9015	rs9276518	0.0295
6	6-32682664-33236497	DHA, Omega-3/omega-6	0.7341	0.9425	rs9276518	0.0348
6	6-32682664-33236497	DHA, Omega-3%	0.7428	0.9505	rs9276518	0.0332
6	6-32682664-33236497	DHA%, Omega-3/omega-6	0.6722	0.874	rs9276518	0.0324
6	6-32682664-33236497	LA, SFAs%	0.462	0.6332	rs9275602	0.9912
6	6-32682664-33236497	MUFAs, MUFAs%	0.8005	0.9627	rs111563612	0.2946
6	6-32682664-33236497	Omega-3 PUFAs, DHA	0.7524	0.9618	rs9276518	0.0346
6	6-32682664-33236497	Omega-3 PUFAs, DHA%	0.6917	0.8949	rs9276518	0.0321
6	6-32682664-33236497	Omega-3 PUFAs, Omega-3/omega-6	0.7367	0.94	rs6941902	0.0581
6	6-32682664-33236497	Omega-3 PUFAs, Omega-3%	0.7404	0.9467	rs9276518	0.0351
6	6-32682664-33236497	Omega-3%, DHA%	0.683	0.8836	rs9276518	0.0307
6	6-32682664-33236497	Omega-3%, Omega-3/omega-6	0.7223	0.9273	rs9276518	0.0353
6	6-32682664-33236497	SFAs%, PUFAs/SFAs	0.9867	0.9925	rs9275602	1
6	6-33236497-35455756	PUFAs, Total FAs	0.7269	0.7445	rs36018387	0.9886
6	6-35455756-37572596	DHA, Omega-3%	0.485	0.5238	rs13213010	0.7449
6	6-35455756-37572596	DHA%, Omega-3/omega-6	0.4868	0.5223	rs13213010	0.7855
6	6-35455756-37572596	Omega-3 PUFAs, Omega-3/omega-6	0.5185	0.5591	rs13213010	0.654
6	6-35455756-37572596	Omega-3 PUFAs, Omega-3%	0.5986	0.636	rs13213010	0.6978
6	6-35455756-37572596	Omega-3%, DHA%	0.5681	0.601	rs13213010	0.8353
6	6-35455756-37572596	Omega-3%, Omega-3/omega-6	0.641	0.676	rs13213010	0.7728
6	6-35455756-37572596	SFAs%, PUFAs/SFAs	0.8059	0.8183	rs114860015	0.8885
6	6-37572596-39295677	MUFAs, Total FAs	0.5123	0.5161	rs181268042	0.9979
6	6-40345115-42038721	PUFAs/MUFAs, PUFAs/SFAs	0.7117	0.7301	rs12193710	0.9823
6	6-40345115-42038721	PUFAs%, PUFAs/MUFAs	0.6619	0.6798	rs12193710	0.9763
6	6-40345115-42038721	PUFAs%, PUFAs/SFAs	0.9788	0.9806	rs12193710	0.9953
6	6-40345115-42038721	PUFAs%, SFAs	0.763	0.7699	rs12193710	0.9837
6	6-40345115-42038721	PUFAs%, SFAs%	0.7286	0.7482	rs12193710	0.9832
6	6-40345115-42038721	PUFAs%, Degree of unsaturation	0.9153	0.9201	rs12193710	0.9931
6	6-40345115-42038721	SFAs, PUFAs/SFAs	0.802	0.8088	rs12193710	0.9878
6	6-40345115-42038721	SFAs, Degree of unsaturation	0.5211	0.5302	rs12193710	0.9777
6	6-40345115-42038721	SFAs%, PUFAs/SFAs	0.7741	0.7938	rs12193710	0.9823
6	6-40345115-42038721	Degree of unsaturation, PUFAs/SFAs	0.9325	0.9371	rs12193710	0.9946
6	6-42038721-43756169	DHA, Omega-3%	0.5774	0.7133	rs12524503	0.1451
6	6-42038721-43756169	DHA, Degree of unsaturation	0.5949	0.7389	rs2296805	0.166
6	6-42038721-43756169	Omega-3 PUFAs, DHA	0.6169	0.7454	rs2296805	0.1166
6	6-42038721-43756169	Omega-3 PUFAs, Omega-3/omega-6	0.7948	0.8669	rs34424516	0.2746
6	6-42038721-43756169	Omega-3 PUFAs, Omega-3%	0.94	0.987	rs6940814	0.1234
6	6-42038721-43756169	Omega-3 PUFAs, Omega-6 PUFAs	0.4487	0.6168	rs2296804	0.112
6	6-42038721-43756169	Omega-3 PUFAs, PUFAs/SFAs	0.7617	0.8976	rs2296805	0.1249
6	6-42038721-43756169	Omega-3 PUFAs, PUFAs%	0.7751	0.9044	rs2296804	0.1218
6	6-42038721-43756169	Omega-3 PUFAs, Degree of unsaturation	0.951	0.9951	rs2296805	0.1653
6	6-42038721-43756169	Omega-3%, Omega-3/omega-6	0.855	0.905	rs34424516	0.4496
6	6-42038721-43756169	Omega-3%, PUFAs/SFAs	0.7148	0.8698	rs2296805	0.1184
6	6-42038721-43756169	Omega-3%, Degree of unsaturation	0.9358	0.9913	rs2296805	0.1633
6	6-42038721-43756169	Omega-6 PUFAs, Omega-3%	0.389	0.5633	rs2296804	0.1023
6	6-42038721-43756169	Omega-6 PUFAs, PUFAs/SFAs	0.5345	0.6538	6:42924488_CA_C	0.0732
6	6-42038721-43756169	Omega-6 PUFAs, PUFAs%	0.5475	0.6645	6:42924488_CA_C	0.0572
6	6-42038721-43756169	Omega-6 PUFAs, Degree of unsaturation	0.5739	0.7223	rs2296805	0.0894
6	6-42038721-43756169	PUFAs, DHA	0.5722	0.7227	rs2296804	0.1742
6	6-42038721-43756169	PUFAs, Omega-3/omega-6	0.6728	0.7914	rs2296804	0.1696
6	6-42038721-43756169	PUFAs, Omega-3 PUFAs	0.9472	0.9947	rs2296804	0.1815
6	6-42038721-43756169	PUFAs, Omega-3%	0.9305	0.9905	rs2296804	0.1765
6	6-42038721-43756169	PUFAs, Omega-6 PUFAs	0.6003	0.7412	rs2296804	0.0846
6	6-42038721-43756169	PUFAs, PUFAs/SFAs	0.7915	0.9221	rs2296804	0.1374
6	6-42038721-43756169	PUFAs, PUFAs%	0.8069	0.9289	rs2296804	0.1328
6	6-42038721-43756169	PUFAs, Degree of unsaturation	0.9545	1	rs2296804	0.1983
6	6-42038721-43756169	PUFAs%, Omega-3%	0.7303	0.8783	rs6940814	0.1148
6	6-42038721-43756169	PUFAs%, PUFAs/SFAs	0.6787	0.8143	rs9471968	0.0488
6	6-42038721-43756169	PUFAs%, Degree of unsaturation	0.8128	0.9313	rs2296805	0.129
6	6-42038721-43756169	Degree of unsaturation, Omega-3/omega-6	0.6911	0.8038	rs2296805	0.1561
6	6-42038721-43756169	Degree of unsaturation, PUFAs/SFAs	0.7943	0.9233	rs2296805	0.1397
6	6-43756169-45406563	Omega-3 PUFAs, SFAs	0.4815	0.5076	rs11967262	0.8392
6	6-43756169-45406563	Omega-3 PUFAs, Total FAs	0.6249	0.6481	rs11967262	0.9198
6	6-43756169-45406563	Omega-6%, SFAs	0.8332	0.8463	rs998584	0.5385
6	6-43756169-45406563	Omega-6%, Total FAs	0.8519	0.8666	rs11967262	0.7031
6	6-43756169-45406563	SFAs, Total FAs	0.9915	0.9962	rs11967262	0.7313
6	6-52210476-53279102	Omega-3 PUFAs, Omega-3/omega-6	0.4803	0.5247	rs4715333	0.7907
6	6-53279102-55468270	MUFAs%, PUFAs/MUFAs	0.935	0.9588	rs114045757	0.702
6	6-53279102-55468270	PUFAs%, MUFAs%	0.8185	0.8487	rs114045757	0.6723
6	6-53279102-55468270	PUFAs%, PUFAs/MUFAs	0.938	0.9532	rs114045757	0.7394
6	6-55468270-56105313	Omega-3 PUFAs, Omega-3/omega-6	0.509	0.5128	rs187679202	0.9465
6	6-55468270-56105313	Omega-3%, Omega-3/omega-6	0.5248	0.5287	rs187679202	0.9612
6	6-63552888-65765742	Omega-3 PUFAs, Omega-3/omega-6	0.5449	0.5598	rs567885233	0.9897
6	6-63552888-65765742	Omega-3 PUFAs, Omega-3%	0.65	0.6627	rs567885233	0.9937
6	6-63552888-65765742	Omega-3%, Omega-3/omega-6	0.7326	0.7436	rs567885233	0.9958
6	6-68849483-69523448	PUFAs%, PUFAs/MUFAs	0.7223	0.728	rs147408966	0.9236
6	6-68849483-69523448	PUFAs%, Degree of unsaturation	0.5307	0.5353	rs147408966	0.9974
6	6-69523448-71609510	PUFAs%, PUFAs/SFAs	0.4794	0.5016	rs117611144	0.4013
6	6-71609510-73450097	DHA, DHA%	0.616	0.6266	rs544780444	0.9895
6	6-71609510-73450097	DHA, Omega-3/omega-6	0.7633	0.7712	rs544780444	0.9975
6	6-71609510-73450097	DHA, Omega-3%	0.7087	0.7177	rs544780444	0.997
6	6-71609510-73450097	DHA%, Omega-3/omega-6	0.5301	0.543	rs544780444	0.9933
6	6-71609510-73450097	Omega-3 PUFAs, DHA	0.8008	0.807	rs544780444	0.998
6	6-71609510-73450097	Omega-3 PUFAs, DHA%	0.5844	0.5955	rs544780444	0.9953
6	6-71609510-73450097	Omega-3 PUFAs, Omega-3/omega-6	0.74	0.7485	rs544780444	0.9966
6	6-71609510-73450097	Omega-3 PUFAs, Omega-3%	0.6822	0.6918	rs544780444	0.9962
6	6-71609510-73450097	Omega-3%, Omega-3/omega-6	0.6326	0.644	rs544780444	0.9953
6	6-75462003-77414881	PUFAs%, PUFAs/MUFAs	0.5489	0.5903	rs144838243	0.2269
6	6-89973052-91843196	Omega-3 PUFAs, DHA%	0.5114	0.577	rs56231337	0.1726
6	6-89973052-91843196	Omega-3 PUFAs, Omega-3/omega-6	0.8514	0.934	6:90284033_CA_C	0.193
6	6-89973052-91843196	Omega-3 PUFAs, Omega-3%	0.8967	0.9594	rs56231337	0.1871
6	6-89973052-91843196	Omega-3 PUFAs, Degree of unsaturation	0.7566	0.817	rs56231337	0.327
6	6-89973052-91843196	Omega-3%, DHA%	0.4784	0.5566	rs56231337	0.2093
6	6-89973052-91843196	Omega-3%, Omega-3/omega-6	0.8529	0.9521	rs56231337	0.1631
6	6-89973052-91843196	Omega-3%, Degree of unsaturation	0.7536	0.8241	rs56231337	0.3648
6	6-89973052-91843196	Degree of unsaturation, Omega-3/omega-6	0.6388	0.733	rs56231337	0.3169
6	6-97842284-100630146	Omega-3 PUFAs, Omega-3/omega-6	0.6808	0.7011	rs74882793	0.953
6	6-97842284-100630146	Omega-3 PUFAs, Omega-3%	0.4848	0.5134	rs74882793	0.8976
6	6-102636772-103983395	Omega-3%, Degree of unsaturation	0.5092	0.5379	rs117109045	0.9411
6	6-108464380-110304247	Omega-6%, LA%	0.6067	0.6268	rs139360371	0.9209
6	6-114220833-116131396	PUFAs%, PUFAs/MUFAs	0.685	0.6979	rs142226835	0.7823
6	6-114220833-116131396	PUFAs%, PUFAs/SFAs	0.8141	0.8266	rs142226835	0.804
6	6-114220833-116131396	PUFAs%, Degree of unsaturation	0.5365	0.5561	rs142226835	0.8233
6	6-116131396-117672972	Omega-6%, LA%	0.9356	0.9685	rs12204816	0.9096
6	6-116131396-117672972	Omega-6%, PUFAs/SFAs	0.4572	0.7035	rs9488822	0.0873
6	6-116131396-117672972	PUFAs%, PUFAs/SFAs	0.4709	0.5984	rs200541917	0.0942
6	6-116131396-117672972	SFAs%, PUFAs/SFAs	0.8071	0.9243	rs4946137	0.0917
6	6-125424383-127540461	MUFAs, SFAs	0.7599	0.814	rs9401921	0.6642
6	6-125424383-127540461	MUFAs, Total FAs	0.9588	0.9739	rs9401921	0.8464
6	6-125424383-127540461	SFAs, Total FAs	0.862	0.9194	rs9401921	0.7101
6	6-130935454-132765669	MUFAs, Total FAs	0.964	0.9677	rs570903249	0.9224
6	6-134244243-136224177	DHA, DHA%	0.9401	0.9819	rs9399136	0.3137
6	6-134244243-136224177	DHA, Omega-3/omega-6	0.9427	0.9904	rs9399136	0.2895
6	6-134244243-136224177	DHA, Omega-3%	0.9372	0.9853	rs9399136	0.247
6	6-134244243-136224177	DHA%, Omega-3/omega-6	0.9406	0.9847	rs9399136	0.2181
6	6-134244243-136224177	Omega-3 PUFAs, DHA	0.9318	0.9802	rs9399136	0.2794
6	6-134244243-136224177	Omega-3 PUFAs, DHA%	0.9249	0.9729	rs9399136	0.2255
6	6-134244243-136224177	Omega-3 PUFAs, Omega-3/omega-6	0.9397	0.9853	rs6920211	0.2085
6	6-134244243-136224177	Omega-3 PUFAs, Omega-3%	0.9309	0.9792	rs6920211	0.1753
6	6-134244243-136224177	Omega-3%, DHA%	0.9334	0.9791	rs9399136	0.1913
6	6-134244243-136224177	Omega-3%, Omega-3/omega-6	0.9489	0.9907	rs6920211	0.2507
6	6-137614218-138822629	DHA%, Degree of unsaturation	0.5355	0.5631	rs551406543	0.9992
6	6-137614218-138822629	Omega-3 PUFAs, Degree of unsaturation	0.6428	0.6648	rs551406543	0.9995
6	6-137614218-138822629	Omega-3%, Degree of unsaturation	0.5849	0.6111	rs551406543	0.9991
6	6-137614218-138822629	PUFAs, Degree of unsaturation	0.5444	0.5583	rs551406543	0.9997
6	6-138822629-139845436	LA%, SFAs	0.9496	0.9841	rs654689	0.1901
6	6-138822629-139845436	LA%, SFAs%	0.6305	0.6762	rs654689	0.1943
6	6-138822629-139845436	Omega-6%, LA%	0.9437	0.9775	rs199607859	0.2105
6	6-138822629-139845436	Omega-6%, SFAs	0.9293	0.9664	rs654689	0.1594
6	6-138822629-139845436	Omega-6%, SFAs%	0.5617	0.6071	rs654689	0.165
6	6-138822629-139845436	SFAs, SFAs%	0.594	0.6398	rs654689	0.1515
6	6-139845436-142288479	DHA, DHA%	0.5717	0.6004	rs186066127	0.3662
6	6-139845436-142288479	DHA, Omega-3/omega-6	0.6954	0.7314	6:140997042_TTGAAAA_T	0.6488
6	6-139845436-142288479	DHA, Omega-3%	0.6849	0.7248	6:140997042_TTGAAAA_T	0.7272
6	6-139845436-142288479	DHA%, Omega-3/omega-6	0.598	0.6482	6:140997042_TTGAAAA_T	0.4328
6	6-139845436-142288479	Omega-3 PUFAs, DHA	0.7141	0.7525	6:140997042_TTGAAAA_T	0.8191
6	6-139845436-142288479	Omega-3 PUFAs, DHA%	0.5707	0.631	6:140997042_TTGAAAA_T	0.6592
6	6-139845436-142288479	Omega-3 PUFAs, Omega-3/omega-6	0.9813	0.985	6:140997042_TTGAAAA_T	0.9713
6	6-139845436-142288479	Omega-3 PUFAs, Omega-3%	0.9832	0.9868	6:140997042_TTGAAAA_T	0.9527
6	6-139845436-142288479	Omega-3%, DHA%	0.5646	0.6224	6:140997042_TTGAAAA_T	0.5253
6	6-139845436-142288479	Omega-3%, Omega-3/omega-6	0.9757	0.9806	6:140997042_TTGAAAA_T	0.9482
6	6-151912703-153094496	MUFAs, Total FAs	0.8533	0.8635	rs148915561	0.5345
6	6-158218719-160580497	DHA, DHA%	0.9993	1	rs662138	0.9854
6	6-158218719-160580497	DHA, Omega-3/omega-6	0.9991	1	rs662138	0.9713
6	6-158218719-160580497	DHA, Omega-3%	0.9991	1	rs662138	0.9697
6	6-158218719-160580497	DHA, Degree of unsaturation	0.9965	1	rs662138	0.8523
6	6-158218719-160580497	DHA%, Omega-3/omega-6	0.9991	1	rs662138	0.9727
6	6-158218719-160580497	DHA%, Degree of unsaturation	0.9964	1	rs662138	0.8576
6	6-158218719-160580497	LA%, MUFAs	0.7963	0.9944	rs2282142	0.124
6	6-158218719-160580497	LA%, MUFAs%	0.7102	0.9823	rs2282143	0.1446
6	6-158218719-160580497	LA%, PUFAs/MUFAs	0.74	0.9955	rs2282143	0.1708
6	6-158218719-160580497	LA%, PUFAs/SFAs	0.6195	0.7323	rs4646272	0.6816
6	6-158218719-160580497	LA%, SFAs	0.9256	0.9983	rs2282142	0.1595
6	6-158218719-160580497	LA%, Total FAs	0.8926	0.9995	rs2282142	0.1476
6	6-158218719-160580497	MUFAs, MUFAs%	0.9339	0.9954	6:160501765_TG_T	0.1395
6	6-158218719-160580497	MUFAs, PUFAs/MUFAs	0.9086	0.9966	6:160501765_TG_T	0.1242
6	6-158218719-160580497	MUFAs, SFAs	0.9013	0.9955	6:160501765_TG_T	0.1127
6	6-158218719-160580497	MUFAs, Total FAs	0.9254	0.998	6:160501765_TG_T	0.1633
6	6-158218719-160580497	MUFAs%, PUFAs/MUFAs	0.9171	0.9949	rs1116262	0.1659
6	6-158218719-160580497	Omega-3 PUFAs, DHA	0.9991	1	rs662138	0.9688
6	6-158218719-160580497	Omega-3 PUFAs, DHA%	0.999	1	rs662138	0.9703
6	6-158218719-160580497	Omega-3 PUFAs, Omega-3/omega-6	0.9988	1	rs662138	0.9426
6	6-158218719-160580497	Omega-3 PUFAs, Omega-3%	0.9988	1	rs662138	0.9394
6	6-158218719-160580497	Omega-3 PUFAs, Degree of unsaturation	0.9967	1	rs662138	0.7365
6	6-158218719-160580497	Omega-3%, DHA%	0.999	1	rs662138	0.9712
6	6-158218719-160580497	Omega-3%, Omega-3/omega-6	0.9988	1	rs662138	0.9443
6	6-158218719-160580497	Omega-3%, Degree of unsaturation	0.9967	1	rs662138	0.7425
6	6-158218719-160580497	PUFAs/MUFAs, PUFAs/SFAs	0.6837	0.7789	rs2297374	0.6323
6	6-158218719-160580497	PUFAs, DHA	0.9963	1	rs662138	0.8308
6	6-158218719-160580497	PUFAs, DHA%	0.9962	1	rs662138	0.8379
6	6-158218719-160580497	PUFAs, Omega-3/omega-6	0.9966	1	rs662138	0.7221
6	6-158218719-160580497	PUFAs, Omega-3 PUFAs	0.9967	1	rs662138	0.704
6	6-158218719-160580497	PUFAs, Omega-3%	0.9966	1	rs662138	0.7105
6	6-158218719-160580497	PUFAs, Degree of unsaturation	0.9975	1	6:160560880_CATG_C	0.6932
6	6-158218719-160580497	PUFAs%, LA%	0.6121	0.9221	rs4646272	0.4818
6	6-158218719-160580497	PUFAs%, MUFAs	0.585	0.9059	6:160501765_TG_T	0.1038
6	6-158218719-160580497	PUFAs%, MUFAs%	0.68	0.9272	rs2297374	0.1998
6	6-158218719-160580497	PUFAs%, PUFAs/MUFAs	0.936	0.9895	rs2297374	0.7533
6	6-158218719-160580497	PUFAs%, PUFAs/SFAs	0.8475	0.8905	rs2297374	0.8014
6	6-158218719-160580497	PUFAs%, SFAs	0.5603	0.8981	rs2282142	0.1165
6	6-158218719-160580497	PUFAs%, Total FAs	0.559	0.9051	6:160501765_TG_T	0.0926
6	6-158218719-160580497	SFAs, MUFAs%	0.8801	0.9914	6:160501765_TG_T	0.1089
6	6-158218719-160580497	SFAs, PUFAs/MUFAs	0.8603	0.9948	6:160501765_TG_T	0.082
6	6-158218719-160580497	SFAs, PUFAs/SFAs	0.3756	0.5358	rs2282142	0.1367
6	6-158218719-160580497	SFAs, Total FAs	0.9263	0.9981	rs2282142	0.1516
6	6-158218719-160580497	Total FAs, MUFAs%	0.911	0.9953	6:160501765_TG_T	0.1535
6	6-158218719-160580497	Total FAs, PUFAs/MUFAs	0.8824	0.9979	6:160501765_TG_T	0.1317
6	6-158218719-160580497	Degree of unsaturation, Omega-3/omega-6	0.9967	1	rs662138	0.7532
6	6-160580497-162169564	DHA, DHA%	0.9943	1	rs10455872	0.5475
6	6-160580497-162169564	DHA, Omega-3%	0.9865	1	rs55730499	0.4053
6	6-160580497-162169564	DHA, PUFAs%	0.944	1	rs55730499	0.3167
6	6-160580497-162169564	DHA, Degree of unsaturation	0.9929	1	rs10455872	0.4105
6	6-160580497-162169564	DHA%, Degree of unsaturation	0.9929	1	rs10455872	0.4194
6	6-160580497-162169564	LA, LA%	0.8574	0.9245	rs6938647	0.986
6	6-160580497-162169564	LA, Omega-6%	0.2569	0.5052	rs6938647	0.8238
6	6-160580497-162169564	LA, PUFAs/SFAs	0.68	0.823	rs6938647	0.9415
6	6-160580497-162169564	LA, SFAs%	0.5855	0.7635	rs6938647	0.9003
6	6-160580497-162169564	LA%, PUFAs/SFAs	0.9885	1	rs6938647	0.9406
6	6-160580497-162169564	LA%, SFAs%	0.9822	1	rs6938647	0.9102
6	6-160580497-162169564	MUFAs, MUFAs%	1	1	rs56393506	1
6	6-160580497-162169564	MUFAs, PUFAs/MUFAs	1	1	rs56393506	1
6	6-160580497-162169564	MUFAs, Total FAs	1	1	rs56393506	1
6	6-160580497-162169564	MUFAs%, PUFAs/MUFAs	1	1	rs56393506	1
6	6-160580497-162169564	Omega-3 PUFAs, Omega-3/omega-6	0.9291	0.9993	rs528250029	0.2979
6	6-160580497-162169564	Omega-3 PUFAs, Omega-3%	0.6941	0.9979	rs6455698	0.2359
6	6-160580497-162169564	Omega-3%, DHA%	0.9862	1	rs10455872	0.3806
6	6-160580497-162169564	Omega-3%, Omega-3/omega-6	0.9392	0.9996	rs6455698	0.4057
6	6-160580497-162169564	Omega-3%, Degree of unsaturation	0.9859	1	rs118039278	0.3576
6	6-160580497-162169564	Omega-6%, LA%	0.9444	1	rs6938647	0.7827
6	6-160580497-162169564	Omega-6%, PUFAs/SFAs	0.8464	1	rs6938647	0.8506
6	6-160580497-162169564	Omega-6%, SFAs	0.9937	1	rs3106166	0.9989
6	6-160580497-162169564	Omega-6%, SFAs%	0.7975	1	rs6938647	0.7871
6	6-160580497-162169564	PUFAs%, DHA%	0.9459	1	rs74617384	0.3037
6	6-160580497-162169564	PUFAs%, MUFAs	0.9993	1	rs56393506	1
6	6-160580497-162169564	PUFAs%, MUFAs%	0.9993	1	rs56393506	0.9999
6	6-160580497-162169564	PUFAs%, Omega-3%	0.9113	0.9999	rs118039278	0.3045
6	6-160580497-162169564	PUFAs%, PUFAs/MUFAs	0.9993	1	rs56393506	0.9998
6	6-160580497-162169564	PUFAs%, Total FAs	0.9993	1	rs56393506	1
6	6-160580497-162169564	PUFAs%, Degree of unsaturation	0.9542	1	rs74617384	0.417
6	6-160580497-162169564	SFAs%, PUFAs/SFAs	0.976	1	rs6938647	0.432
6	6-160580497-162169564	Total FAs, MUFAs%	1	1	rs56393506	1
6	6-160580497-162169564	Total FAs, PUFAs/MUFAs	1	1	rs56393506	1
6	6-165586864-167024733	LA, SFAs%	0.8678	0.8711	rs528645930	0.999
6	6-165586864-167024733	Omega-6 PUFAs, LA	0.672	0.6763	rs528645930	0.9959
6	6-165586864-167024733	Omega-6 PUFAs, SFAs%	0.6407	0.6458	rs528645930	0.9987
6	6-170330173-171051270	Omega-6 PUFAs, LA	0.9607	0.9626	6:170859914_CATAATT_C	0.9841
6	6-170330173-171051270	Omega-6%, LA%	0.4945	0.5032	rs77878439	0.9367
7	7-16161-972752	Omega-3 PUFAs, Degree of unsaturation	0.5083	0.5338	rs534364242	0.3644
7	7-16161-972752	Omega-3%, Degree of unsaturation	0.742	0.761	rs534364242	0.3563
7	7-16161-972752	PUFAs/MUFAs, Degree of unsaturation	0.5082	0.5297	rs537874226	0.4748
7	7-16161-972752	PUFAs%, Degree of unsaturation	0.6103	0.6337	rs537874226	0.4408
7	7-1353067-2062398	PUFAs, Omega-6 PUFAs	0.6383	0.6473	rs559220956	0.4395
7	7-5854526-6573857	MUFAs, MUFAs%	0.4737	0.5979	rs836521	0.1055
7	7-5854526-6573857	MUFAs%, PUFAs/MUFAs	0.8352	0.9809	rs11763354	0.1313
7	7-5854526-6573857	Omega-6%, MUFAs%	0.3864	0.5042	rs11763354	0.1042
7	7-5854526-6573857	Omega-6%, PUFAs/MUFAs	0.5429	0.642	rs33986000	0.0903
7	7-5854526-6573857	PUFAs%, MUFAs%	0.7539	0.9232	rs33986000	0.1106
7	7-5854526-6573857	PUFAs%, Omega-6%	0.4967	0.5905	rs33986000	0.1022
7	7-5854526-6573857	PUFAs%, PUFAs/MUFAs	0.8544	0.9642	rs33986000	0.1903
7	7-6573857-7808752	DHA%, Omega-3/omega-6	0.5618	0.5749	rs769927582	0.9422
7	7-6573857-7808752	Omega-3%, DHA%	0.5491	0.5628	rs769927582	0.9338
7	7-6573857-7808752	Omega-3%, Omega-3/omega-6	0.7367	0.7475	rs769927582	0.7977
7	7-12635461-13884202	Omega-6%, LA%	0.56	0.5727	rs189423862	0.7009
7	7-15143657-16902069	Omega-3%, Omega-3/omega-6	0.4524	0.51	rs184631293	0.4162
7	7-16902069-19481547	DHA, DHA%	0.6187	0.7909	rs2103144	0.066
7	7-16902069-19481547	DHA, LA	0.3339	0.5483	rs4532510	0.1023
7	7-16902069-19481547	DHA, Omega-3/omega-6	0.6405	0.8089	rs4532510	0.1142
7	7-16902069-19481547	DHA, Omega-3%	0.5124	0.6674	rs4532510	0.0944
7	7-16902069-19481547	DHA%, Omega-3/omega-6	0.6482	0.8263	rs4532510	0.1086
7	7-16902069-19481547	LA, DHA%	0.3659	0.5902	rs4532510	0.0889
7	7-16902069-19481547	LA, Omega-3/omega-6	0.4014	0.6248	rs4532510	0.201
7	7-16902069-19481547	Omega-3%, DHA%	0.5202	0.6831	rs4532510	0.089
7	7-16902069-19481547	Omega-3%, Omega-3/omega-6	0.5705	0.7236	rs4532510	0.1901
7	7-16902069-19481547	Omega-6 PUFAs, LA	0.7064	0.7782	rs577308678	0.643
7	7-20124908-22507629	DHA, DHA%	0.9857	0.987	rs144248436	1
7	7-20124908-22507629	DHA, Omega-3/omega-6	0.8769	0.8906	rs144248436	0.9994
7	7-20124908-22507629	DHA, Omega-3%	0.8962	0.9075	rs144248436	0.9996
7	7-20124908-22507629	DHA%, Omega-3/omega-6	0.7631	0.7788	rs144248436	0.9973
7	7-20124908-22507629	Omega-3 PUFAs, DHA	0.9371	0.9437	rs144248436	0.9998
7	7-20124908-22507629	Omega-3 PUFAs, DHA%	0.8693	0.8778	rs144248436	0.9991
7	7-20124908-22507629	Omega-3 PUFAs, Omega-3%	0.4972	0.5198	rs144248436	0.9764
7	7-20124908-22507629	Omega-3%, DHA%	0.7958	0.8092	rs144248436	0.9977
7	7-23471442-25077259	LA%, PUFAs/SFAs	0.6276	0.6355	rs139132494	0.9988
7	7-23471442-25077259	Omega-6 PUFAs, LA	0.4247	0.5273	rs10685987	0.0709
7	7-23471442-25077259	Omega-6%, LA%	0.7169	0.7236	rs139132494	0.9983
7	7-23471442-25077259	Omega-6%, PUFAs/SFAs	0.7392	0.7445	rs139132494	0.9992
7	7-23471442-25077259	Omega-6%, SFAs%	0.5346	0.5467	rs139132494	0.9979
7	7-25909555-28360309	DHA, DHA%	0.9226	0.9493	rs4722551	0.6593
7	7-25909555-28360309	DHA, Omega-3/omega-6	0.9903	1	rs4722551	0.6824
7	7-25909555-28360309	DHA, Omega-3%	0.9911	1	rs4722551	0.6819
7	7-25909555-28360309	DHA, Total FAs	0.951	0.9994	rs4722551	0.7017
7	7-25909555-28360309	DHA, Degree of unsaturation	0.9913	1	rs4722551	0.5835
7	7-25909555-28360309	DHA%, Omega-3/omega-6	0.9093	0.9407	rs4722551	0.3808
7	7-25909555-28360309	DHA%, Total FAs	0.5581	0.6976	rs4722551	0.6121
7	7-25909555-28360309	DHA%, Degree of unsaturation	0.8856	0.9253	rs4722551	0.4548
7	7-25909555-28360309	LA%, Omega-3/omega-6	0.6603	0.8181	rs4719841	0.9561
7	7-25909555-28360309	Omega-3 PUFAs, DHA	0.9942	1	rs4722551	0.7288
7	7-25909555-28360309	Omega-3 PUFAs, DHA%	0.9189	0.9469	rs4722551	0.5363
7	7-25909555-28360309	Omega-3 PUFAs, Omega-3/omega-6	0.9901	1	rs4722551	0.5398
7	7-25909555-28360309	Omega-3 PUFAs, Omega-3%	0.9908	1	rs4722551	0.5449
7	7-25909555-28360309	Omega-3 PUFAs, Omega-6 PUFAs	0.5444	0.6328	rs4722551	0.5134
7	7-25909555-28360309	Omega-3 PUFAs, Total FAs	0.941	0.9994	rs4722551	0.6558
7	7-25909555-28360309	Omega-3 PUFAs, Degree of unsaturation	0.9896	1	rs4722551	0.524
7	7-25909555-28360309	Omega-3%, DHA%	0.9119	0.9424	rs4722551	0.3958
7	7-25909555-28360309	Omega-3%, Omega-3/omega-6	0.9891	1	rs4722551	0.3942
7	7-25909555-28360309	Omega-3%, Total FAs	0.9159	0.9991	rs4722551	0.6425
7	7-25909555-28360309	Omega-3%, Degree of unsaturation	0.9846	1	rs4722551	0.4931
7	7-25909555-28360309	Omega-6 PUFAs, DHA	0.5806	0.6629	rs4722551	0.5799
7	7-25909555-28360309	Omega-6 PUFAs, Omega-3/omega-6	0.424	0.5298	rs4722551	0.4956
7	7-25909555-28360309	Omega-6 PUFAs, Omega-3%	0.4593	0.5605	rs4722551	0.4697
7	7-25909555-28360309	Omega-6 PUFAs, Total FAs	0.6756	0.7406	rs774004890	0.3543
7	7-25909555-28360309	Omega-6 PUFAs, Degree of unsaturation	0.6285	0.7024	rs10642257	0.3835
7	7-25909555-28360309	Omega-6%, LA%	0.8776	0.8975	rs4719841	0.6763
7	7-25909555-28360309	Omega-6%, Omega-3/omega-6	0.454	0.5835	rs4719841	0.9513
7	7-25909555-28360309	PUFAs, DHA	0.9922	1	rs4722551	0.6638
7	7-25909555-28360309	PUFAs, DHA%	0.884	0.9244	rs4722551	0.5714
7	7-25909555-28360309	PUFAs, Omega-3/omega-6	0.983	1	rs4722551	0.6206
7	7-25909555-28360309	PUFAs, Omega-3 PUFAs	0.9902	1	rs4722551	0.6163
7	7-25909555-28360309	PUFAs, Omega-3%	0.9847	1	rs4722551	0.6064
7	7-25909555-28360309	PUFAs, Omega-6 PUFAs	0.7643	0.8125	rs13223134	0.6012
7	7-25909555-28360309	PUFAs, Total FAs	0.9365	0.9993	rs4722551	0.5159
7	7-25909555-28360309	PUFAs, Degree of unsaturation	0.9893	1	rs10642257	0.5244
7	7-25909555-28360309	Total FAs, Omega-3/omega-6	0.909	0.999	rs4722551	0.6516
7	7-25909555-28360309	Total FAs, Degree of unsaturation	0.9301	0.9991	rs10642257	0.5178
7	7-25909555-28360309	Degree of unsaturation, Omega-3/omega-6	0.983	0.9999	rs4722551	0.5024
7	7-37555184-38966703	DHA, DHA%	0.9125	0.9187	rs138195696	0.821
7	7-37555184-38966703	DHA, Omega-3/omega-6	0.6335	0.6515	rs138195696	0.7533
7	7-37555184-38966703	DHA, Omega-3%	0.8283	0.8385	rs138195696	0.6671
7	7-37555184-38966703	DHA, Degree of unsaturation	0.8422	0.8522	rs182102290	0.6317
7	7-37555184-38966703	DHA%, Omega-3/omega-6	0.5055	0.5233	rs138195696	0.7613
7	7-37555184-38966703	DHA%, Degree of unsaturation	0.7416	0.754	rs182102290	0.5927
7	7-37555184-38966703	Omega-3 PUFAs, DHA	0.8683	0.8759	rs138195696	0.7161
7	7-37555184-38966703	Omega-3 PUFAs, DHA%	0.7902	0.7994	rs138195696	0.745
7	7-37555184-38966703	Omega-3 PUFAs, Omega-3%	0.6618	0.6737	rs138195696	0.5482
7	7-37555184-38966703	Omega-3 PUFAs, Degree of unsaturation	0.706	0.7169	rs182102290	0.726
7	7-37555184-38966703	Omega-3%, DHA%	0.7333	0.7453	rs138195696	0.6961
7	7-37555184-38966703	Omega-3%, Degree of unsaturation	0.6608	0.6734	rs182102290	0.767
7	7-39862670-42001811	Omega-3%, Omega-3/omega-6	0.4938	0.5085	rs530270036	0.9859
7	7-43159074-44763828	DHA, DHA%	0.9494	1	rs217390	0.0852
7	7-43159074-44763828	DHA, Omega-3/omega-6	0.951	1	rs217390	0.0989
7	7-43159074-44763828	DHA, Omega-3%	0.9501	1	rs217390	0.0983
7	7-43159074-44763828	DHA, Total FAs	0.5378	0.8485	rs217370	0.2045
7	7-43159074-44763828	DHA%, Omega-3/omega-6	0.9499	1	rs217390	0.0878
7	7-43159074-44763828	DHA%, Total FAs	0.4893	0.8249	rs217370	0.1124
7	7-43159074-44763828	LA%, MUFAs	0.6471	0.6875	rs41279633	0.6838
7	7-43159074-44763828	LA%, SFAs	0.7229	0.7509	rs41279633	0.9245
7	7-43159074-44763828	LA%, Total FAs	0.9598	0.9897	rs41279633	0.9703
7	7-43159074-44763828	MUFAs, Total FAs	0.4493	0.5014	rs73107473	0.2058
7	7-43159074-44763828	Omega-3 PUFAs, DHA	0.9508	1	rs217390	0.1073
7	7-43159074-44763828	Omega-3 PUFAs, DHA%	0.9492	1	rs217390	0.096
7	7-43159074-44763828	Omega-3 PUFAs, Omega-3/omega-6	0.9515	1	rs217390	0.1097
7	7-43159074-44763828	Omega-3 PUFAs, Omega-3%	0.9507	1	rs217390	0.109
7	7-43159074-44763828	Omega-3 PUFAs, Total FAs	0.5482	0.8533	rs217370	0.1713
7	7-43159074-44763828	Omega-3%, DHA%	0.9495	1	rs217390	0.0863
7	7-43159074-44763828	Omega-3%, Omega-3/omega-6	0.9509	1	rs217390	0.1005
7	7-43159074-44763828	Omega-3%, Total FAs	0.4978	0.8294	rs217370	0.1103
7	7-43159074-44763828	Omega-6%, LA%	0.985	0.9999	rs41279633	0.7792
7	7-43159074-44763828	Omega-6%, MUFAs	0.8462	0.8632	rs73107473	0.8716
7	7-43159074-44763828	Omega-6%, SFAs	0.671	0.7043	rs73107473	0.5438
7	7-43159074-44763828	Omega-6%, Total FAs	0.8849	0.9701	rs41279633	0.4978
7	7-43159074-44763828	PUFAs, DHA	0.4229	0.5007	rs217401	0.1267
7	7-43159074-44763828	PUFAs, Omega-3 PUFAs	0.4388	0.515	rs217401	0.1697
7	7-43159074-44763828	PUFAs, Total FAs	0.4892	0.5498	rs7808258	0.1457
7	7-43159074-44763828	Total FAs, Omega-3/omega-6	0.5359	0.8476	rs217370	0.1914
7	7-51675322-53176312	DHA, DHA%	0.5434	0.5509	rs142661059	0.9957
7	7-55691584-57382638	PUFAs, Degree of unsaturation	0.6325	0.6389	rs186197600	0.9974
7	7-57382638-63307359	PUFAs%, PUFAs/MUFAs	0.6174	0.6257	rs529877218	0.5653
7	7-65689809-68234074	LA%, PUFAs/SFAs	0.7718	0.7898	rs375876235	0.7787
7	7-65689809-68234074	LA%, SFAs%	0.7155	0.7437	rs139045872	0.5187
7	7-65689809-68234074	Omega-6%, PUFAs/SFAs	0.7888	0.8046	rs139045872	0.6179
7	7-65689809-68234074	Omega-6%, SFAs%	0.8271	0.8429	rs139045872	0.8602
7	7-65689809-68234074	PUFAs%, PUFAs/SFAs	0.5068	0.5322	rs375876235	0.7809
7	7-65689809-68234074	SFAs%, PUFAs/SFAs	0.9701	0.9744	rs139045872	0.9078
7	7-69085364-71874885	PUFAs, Omega-3 PUFAs	0.6561	0.6861	rs36104871	0.9992
7	7-69085364-71874885	PUFAs, Total FAs	0.9851	0.9864	rs36104871	0.9999
7	7-71874885-73334602	DHA, DHA%	0.9574	1	rs34550818	0.2023
7	7-71874885-73334602	DHA, LA%	0.7635	1	rs34550818	0.2166
7	7-71874885-73334602	DHA, Omega-3/omega-6	0.9711	1	rs34550818	0.246
7	7-71874885-73334602	DHA, Omega-3%	0.9714	1	rs34550818	0.2289
7	7-71874885-73334602	DHA, SFAs	0.8636	1	rs34121855	0.2019
7	7-71874885-73334602	DHA, Degree of unsaturation	0.9319	0.9999	rs17145750	0.2207
7	7-71874885-73334602	DHA%, LA%	0.7325	0.9999	rs34550818	0.1452
7	7-71874885-73334602	DHA%, Omega-3/omega-6	0.9571	1	rs34550818	0.2058
7	7-71874885-73334602	DHA%, SFAs	0.8441	1	rs34121855	0.2003
7	7-71874885-73334602	DHA%, Degree of unsaturation	0.9274	0.9999	rs17145750	0.3459
7	7-71874885-73334602	LA%, MUFAs	0.9205	1	rs79624003	0.2306
7	7-71874885-73334602	LA%, MUFAs%	0.8745	1	rs79624003	0.1788
7	7-71874885-73334602	LA%, Omega-3/omega-6	0.7679	1	rs34550818	0.2134
7	7-71874885-73334602	LA%, PUFAs/MUFAs	0.8771	1	rs79624003	0.2015
7	7-71874885-73334602	LA%, SFAs	0.9018	1	rs79624003	0.3229
7	7-71874885-73334602	LA%, Total FAs	0.911	1	rs782470771	0.2415
7	7-71874885-73334602	LA%, Degree of unsaturation	0.6947	0.9993	rs34550818	0.0774
7	7-71874885-73334602	MUFAs, MUFAs%	0.9386	1	rs3812316	0.2625
7	7-71874885-73334602	MUFAs, PUFAs/MUFAs	0.9109	1	rs3812316	0.191
7	7-71874885-73334602	MUFAs, SFAs	0.9249	1	rs79624003	0.2506
7	7-71874885-73334602	MUFAs, Total FAs	0.98	1	rs3812316	0.318
7	7-71874885-73334602	MUFAs, Degree of unsaturation	0.7002	0.9994	rs3812316	0.2844
7	7-71874885-73334602	MUFAs%, PUFAs/MUFAs	0.944	1	7:73042302_GCTTT_G	0.155
7	7-71874885-73334602	Omega-3 PUFAs, DHA	0.9729	1	rs34550818	0.246
7	7-71874885-73334602	Omega-3 PUFAs, DHA%	0.959	1	rs34550818	0.2084
7	7-71874885-73334602	Omega-3 PUFAs, LA%	0.7706	1	rs34550818	0.2229
7	7-71874885-73334602	Omega-3 PUFAs, Omega-3/omega-6	0.9734	1	rs34550818	0.2434
7	7-71874885-73334602	Omega-3 PUFAs, Omega-3%	0.9734	1	rs34550818	0.2284
7	7-71874885-73334602	Omega-3 PUFAs, SFAs	0.8668	1	rs34121855	0.2129
7	7-71874885-73334602	Omega-3 PUFAs, Degree of unsaturation	0.9263	0.9999	rs35659126	0.1691
7	7-71874885-73334602	Omega-3%, DHA%	0.958	1	rs34550818	0.189
7	7-71874885-73334602	Omega-3%, LA%	0.7589	1	rs34550818	0.2102
7	7-71874885-73334602	Omega-3%, Omega-3/omega-6	0.9719	1	rs34550818	0.2271
7	7-71874885-73334602	Omega-3%, SFAs	0.8451	1	rs34121855	0.2083
7	7-71874885-73334602	Omega-3%, Degree of unsaturation	0.9308	0.9999	rs17145750	0.1858
7	7-71874885-73334602	Omega-6 PUFAs, LA%	0.8815	1	rs3812316	0.1532
7	7-71874885-73334602	Omega-6 PUFAs, MUFAs	0.9711	1	rs3812316	0.2561
7	7-71874885-73334602	Omega-6 PUFAs, MUFAs%	0.9242	1	rs3812316	0.1656
7	7-71874885-73334602	Omega-6 PUFAs, Omega-6%	0.929	1	rs782470771	0.1553
7	7-71874885-73334602	Omega-6 PUFAs, PUFAs/MUFAs	0.8816	1	rs3812316	0.1321
7	7-71874885-73334602	Omega-6 PUFAs, SFAs	0.8799	1	rs782470771	0.1844
7	7-71874885-73334602	Omega-6 PUFAs, Total FAs	0.9776	1	rs13234378	0.2669
7	7-71874885-73334602	Omega-6 PUFAs, Degree of unsaturation	0.7472	0.9995	rs34062580	0.1769
7	7-71874885-73334602	Omega-6%, LA%	0.9503	1	rs79624003	0.4606
7	7-71874885-73334602	Omega-6%, MUFAs	0.9646	1	rs79624003	0.3403
7	7-71874885-73334602	Omega-6%, MUFAs%	0.9287	1	rs79624003	0.3246
7	7-71874885-73334602	Omega-6%, PUFAs/MUFAs	0.9269	1	rs79624003	0.3844
7	7-71874885-73334602	Omega-6%, SFAs	0.9497	1	rs79624003	0.5369
7	7-71874885-73334602	Omega-6%, Total FAs	0.955	1	rs782470771	0.2535
7	7-71874885-73334602	Omega-6%, Degree of unsaturation	0.5852	0.9989	rs79624003	0.1661
7	7-71874885-73334602	PUFAs, DHA%	0.5228	0.9999	rs34062580	0.2019
7	7-71874885-73334602	PUFAs, LA%	0.8738	1	rs3812316	0.2291
7	7-71874885-73334602	PUFAs, MUFAs	0.9753	1	rs3812316	0.3082
7	7-71874885-73334602	PUFAs, MUFAs%	0.9168	1	rs3812316	0.2548
7	7-71874885-73334602	PUFAs, Omega-6 PUFAs	0.9819	1	rs13234131	0.263
7	7-71874885-73334602	PUFAs, Omega-6%	0.9138	1	rs3812316	0.219
7	7-71874885-73334602	PUFAs, PUFAs/MUFAs	0.8629	1	rs3812316	0.2172
7	7-71874885-73334602	PUFAs, SFAs	0.8732	1	rs13234378	0.252
7	7-71874885-73334602	PUFAs, Total FAs	0.9826	1	rs13234378	0.3161
7	7-71874885-73334602	PUFAs, Degree of unsaturation	0.7733	0.9996	rs13234131	0.2137
7	7-71874885-73334602	PUFAs%, PUFAs/MUFAs	0.475	0.5307	rs7777102	0.2519
7	7-71874885-73334602	SFAs, MUFAs%	0.8339	1	rs79624003	0.2848
7	7-71874885-73334602	SFAs, Omega-3/omega-6	0.8761	1	rs34121855	0.2674
7	7-71874885-73334602	SFAs, PUFAs/MUFAs	0.8212	1	rs79624003	0.3588
7	7-71874885-73334602	SFAs, Total FAs	0.9193	1	rs782470771	0.3108
7	7-71874885-73334602	SFAs, Degree of unsaturation	0.707	0.9994	rs13240994	0.1289
7	7-71874885-73334602	Total FAs, MUFAs%	0.9294	1	rs3812316	0.2685
7	7-71874885-73334602	Total FAs, PUFAs/MUFAs	0.8945	1	rs782470771	0.2093
7	7-71874885-73334602	Total FAs, Degree of unsaturation	0.7345	0.9995	rs13234378	0.226
7	7-71874885-73334602	Degree of unsaturation, Omega-3/omega-6	0.9198	0.9999	rs34550818	0.1729
7	7-73334602-76458564	MUFAs, MUFAs%	0.9283	0.934	rs140373023	0.954
7	7-73334602-76458564	MUFAs, PUFAs/MUFAs	0.95	0.9558	rs140373023	0.9015
7	7-73334602-76458564	MUFAs%, PUFAs/MUFAs	0.9776	0.981	rs140373023	0.9522
7	7-73334602-76458564	PUFAs%, MUFAs	0.691	0.7056	rs140373023	0.7774
7	7-73334602-76458564	PUFAs%, MUFAs%	0.8095	0.8222	rs140373023	0.9045
7	7-73334602-76458564	PUFAs%, PUFAs/MUFAs	0.8768	0.8882	rs140373023	0.7361
7	7-73334602-76458564	SFAs, Total FAs	0.8982	0.9048	rs236656	0.6772
7	7-76458564-78093859	DHA, DHA%	0.6183	0.6981	rs71552411	0.1752
7	7-76458564-78093859	DHA, Omega-3/omega-6	0.5751	0.6677	rs2072155	0.0996
7	7-76458564-78093859	DHA, Omega-3%	0.6631	0.7582	rs2072155	0.1153
7	7-76458564-78093859	LA%, PUFAs/SFAs	0.6567	0.684	rs187447432	0.9618
7	7-76458564-78093859	LA%, SFAs%	0.9344	0.939	rs187447432	0.9992
7	7-76458564-78093859	Omega-3 PUFAs, DHA	0.7152	0.8134	rs2072155	0.1106
7	7-76458564-78093859	Omega-3 PUFAs, DHA%	0.5076	0.6149	rs2072155	0.1073
7	7-76458564-78093859	Omega-3 PUFAs, Omega-3/omega-6	0.6879	0.7647	rs2072155	0.1546
7	7-76458564-78093859	Omega-3 PUFAs, Omega-3%	0.7666	0.8411	rs2072155	0.1751
7	7-76458564-78093859	Omega-3%, DHA%	0.4572	0.5559	rs2072155	0.1092
7	7-76458564-78093859	Omega-3%, Omega-3/omega-6	0.6282	0.7043	rs2072155	0.1672
7	7-76458564-78093859	Omega-6%, LA%	0.5339	0.576	rs187447432	0.96
7	7-76458564-78093859	Omega-6%, PUFAs/SFAs	0.534	0.5951	rs3973128	0.5273
7	7-76458564-78093859	Omega-6%, SFAs%	0.7948	0.8277	rs187447432	0.9831
7	7-76458564-78093859	PUFAs%, PUFAs/SFAs	0.8253	0.8384	rs3973128	0.9708
7	7-76458564-78093859	SFAs, SFAs%	0.4998	0.5232	rs187447432	0.9694
7	7-76458564-78093859	SFAs%, PUFAs/SFAs	0.8677	0.8855	rs187447432	0.9535
7	7-79888069-82022686	MUFAs%, PUFAs/MUFAs	0.6051	0.6189	rs191711443	0.7483
7	7-92493752-93966601	LA, LA%	0.831	0.8337	7:92659095_TCTGTCTG_T	0.9983
7	7-92493752-93966601	LA, SFAs%	0.6076	0.6119	7:92659095_TCTGTCTG_T	0.9991
7	7-92493752-93966601	LA%, SFAs%	0.8265	0.8308	7:92659095_TCTGTCTG_T	0.9996
7	7-93966601-96073508	DHA, Omega-3/omega-6	0.4502	0.5222	rs34197770	0.6675
7	7-93966601-96073508	DHA, Omega-3%	0.4498	0.5083	rs34197770	0.7396
7	7-93966601-96073508	Omega-3 PUFAs, DHA	0.5604	0.6125	rs34197770	0.7695
7	7-93966601-96073508	Omega-3 PUFAs, Omega-3/omega-6	0.4859	0.5526	rs572863492	0.333
7	7-96073508-97099570	MUFAs, MUFAs%	0.6162	0.6209	rs73233848	0.9925
7	7-96073508-97099570	MUFAs, PUFAs/MUFAs	0.6334	0.6381	rs73233848	0.9968
7	7-96073508-97099570	MUFAs, Degree of unsaturation	0.506	0.5105	rs73233848	0.9995
7	7-96073508-97099570	MUFAs%, PUFAs/MUFAs	0.9737	0.9743	rs73233848	0.9998
7	7-96073508-97099570	MUFAs%, Degree of unsaturation	0.9539	0.9549	rs73233848	0.9999
7	7-96073508-97099570	PUFAs/MUFAs, Degree of unsaturation	0.9575	0.9584	rs73233848	0.9999
7	7-96073508-97099570	PUFAs%, MUFAs%	0.4941	0.5019	rs73233848	0.9982
7	7-96073508-97099570	PUFAs%, PUFAs/MUFAs	0.5135	0.5213	rs73233848	0.9986
7	7-98715474-100196651	DHA, DHA%	0.9667	0.9854	rs10232076	0.6006
7	7-98715474-100196651	DHA, Omega-3/omega-6	0.9933	0.9994	rs10232076	0.7288
7	7-98715474-100196651	DHA, Omega-3%	0.9935	0.9994	rs10232076	0.6922
7	7-98715474-100196651	DHA, Degree of unsaturation	0.9891	0.9988	rs10232076	0.6234
7	7-98715474-100196651	DHA%, Omega-3/omega-6	0.9738	0.9892	rs10232076	0.7053
7	7-98715474-100196651	DHA%, Degree of unsaturation	0.9616	0.9841	rs10232076	0.5957
7	7-98715474-100196651	LA%, Omega-3/omega-6	0.4497	0.5515	rs10232076	0.8424
7	7-98715474-100196651	Omega-3 PUFAs, DHA	0.993	0.9994	rs10232076	0.7039
7	7-98715474-100196651	Omega-3 PUFAs, DHA%	0.9727	0.9889	rs10232076	0.6802
7	7-98715474-100196651	Omega-3 PUFAs, LA%	0.4331	0.5371	rs10232076	0.8298
7	7-98715474-100196651	Omega-3 PUFAs, Omega-3/omega-6	0.9953	1	rs10232076	0.7901
7	7-98715474-100196651	Omega-3 PUFAs, Omega-3%	0.9953	1	rs10232076	0.7592
7	7-98715474-100196651	Omega-3 PUFAs, Degree of unsaturation	0.9916	0.9997	rs10232076	0.7
7	7-98715474-100196651	Omega-3%, DHA%	0.9743	0.9895	rs10232076	0.667
7	7-98715474-100196651	Omega-3%, LA%	0.4449	0.5474	rs10232076	0.8254
7	7-98715474-100196651	Omega-3%, Omega-3/omega-6	0.9956	1	rs10232076	0.7804
7	7-98715474-100196651	Omega-3%, Degree of unsaturation	0.9922	0.9997	rs10232076	0.6882
7	7-98715474-100196651	PUFAs, DHA	0.5232	0.9025	7:98930537_TG_T	0.2323
7	7-98715474-100196651	PUFAs, Omega-3/omega-6	0.4969	0.9373	rs10232076	0.3719
7	7-98715474-100196651	PUFAs, Omega-3 PUFAs	0.5352	0.9461	rs10232076	0.2994
7	7-98715474-100196651	PUFAs, Omega-3%	0.507	0.9401	rs10232076	0.3453
7	7-98715474-100196651	PUFAs, Degree of unsaturation	0.5562	0.9341	7:98930537_TG_T	0.1838
7	7-98715474-100196651	Degree of unsaturation, Omega-3/omega-6	0.992	0.9997	rs10232076	0.7252
7	7-103197510-104159525	DHA, DHA%	0.6466	0.6537	rs181596962	0.5533
7	7-103197510-104159525	MUFAs, MUFAs%	0.8067	0.8106	rs117583357	0.995
7	7-103197510-104159525	MUFAs, PUFAs/MUFAs	0.736	0.7527	rs117583357	0.9824
7	7-103197510-104159525	MUFAs%, PUFAs/MUFAs	0.7772	0.7937	rs117583357	0.9786
7	7-103197510-104159525	PUFAs%, PUFAs/MUFAs	0.6617	0.7557	rs11768522	0.0636
7	7-103197510-104159525	PUFAs%, PUFAs/SFAs	0.5725	0.6469	rs11768522	0.0581
7	7-104159525-105682905	DHA, DHA%	0.8242	0.8281	rs118061830	0.9981
7	7-104159525-105682905	DHA, Omega-3/omega-6	0.9836	0.9846	rs118061830	1
7	7-104159525-105682905	DHA, Omega-3%	0.984	0.9849	rs118061830	1
7	7-104159525-105682905	DHA, Degree of unsaturation	0.9835	0.9845	rs118061830	1
7	7-104159525-105682905	DHA%, Omega-3/omega-6	0.9574	0.96	rs118061830	1
7	7-104159525-105682905	DHA%, Degree of unsaturation	0.9572	0.9597	rs118061830	1
7	7-104159525-105682905	Omega-3 PUFAs, DHA	0.984	0.985	rs118061830	1
7	7-104159525-105682905	Omega-3 PUFAs, DHA%	0.9583	0.9609	rs118061830	1
7	7-104159525-105682905	Omega-3 PUFAs, Omega-3/omega-6	0.9998	0.9999	rs118061830	1
7	7-104159525-105682905	Omega-3 PUFAs, Omega-3%	0.9999	0.9999	rs118061830	1
7	7-104159525-105682905	Omega-3 PUFAs, Degree of unsaturation	0.9998	0.9998	rs118061830	1
7	7-104159525-105682905	Omega-3%, DHA%	0.9582	0.9607	rs118061830	1
7	7-104159525-105682905	Omega-3%, Omega-3/omega-6	0.9998	0.9998	rs118061830	1
7	7-104159525-105682905	Omega-3%, Degree of unsaturation	0.9998	0.9998	rs118061830	1
7	7-104159525-105682905	PUFAs, DHA	0.6992	0.7028	rs118061830	0.9995
7	7-104159525-105682905	PUFAs, DHA%	0.4995	0.5039	rs118061830	0.9994
7	7-104159525-105682905	PUFAs, Omega-3/omega-6	0.9133	0.9161	rs118061830	0.9999
7	7-104159525-105682905	PUFAs, Omega-3 PUFAs	0.915	0.9178	rs118061830	0.9999
7	7-104159525-105682905	PUFAs, Omega-3%	0.9147	0.9175	rs118061830	1
7	7-104159525-105682905	PUFAs, Degree of unsaturation	0.913	0.9157	rs118061830	1
7	7-104159525-105682905	Degree of unsaturation, Omega-3/omega-6	0.9997	0.9997	rs118061830	1
7	7-109647594-112618684	DHA, DHA%	0.6964	0.712	rs17160067	0.9775
7	7-109647594-112618684	Omega-3%, DHA%	0.524	0.5512	rs17160067	0.9612
7	7-113712387-116780178	DHA, DHA%	0.9224	0.9272	rs574028980	0.9979
7	7-113712387-116780178	DHA, Omega-3/omega-6	0.7097	0.7245	rs574028980	0.9966
7	7-113712387-116780178	DHA, Omega-3%	0.7422	0.7556	rs574028980	0.9962
7	7-113712387-116780178	DHA%, Omega-3/omega-6	0.7179	0.7327	rs574028980	0.9963
7	7-113712387-116780178	Omega-3 PUFAs, DHA	0.726	0.7389	rs574028980	0.997
7	7-113712387-116780178	Omega-3 PUFAs, DHA%	0.7338	0.7467	rs574028980	0.9969
7	7-113712387-116780178	Omega-3%, DHA%	0.7499	0.7634	rs574028980	0.9951
7	7-126869221-128778386	SFAs%, PUFAs/SFAs	0.8871	0.9337	rs1345509	0.2242
7	7-126869221-128778386	SFAs%, Degree of unsaturation	0.5613	0.6604	rs1345509	0.2128
7	7-126869221-128778386	Degree of unsaturation, PUFAs/SFAs	0.4516	0.534	rs1345509	0.2179
7	7-130422414-132805848	MUFAs%, SFAs%	0.8892	0.9895	rs13228906	0.0494
7	7-132805848-134307596	MUFAs, MUFAs%	0.6247	0.6285	rs141523505	0.999
7	7-134307596-135591083	SFAs%, PUFAs/SFAs	0.6268	0.6333	rs145107187	0.9979
7	7-138744679-139933177	DHA, DHA%	0.5758	0.5849	rs73154138	0.8186
7	7-138744679-139933177	DHA, Omega-3/omega-6	0.9008	0.907	rs73154138	0.7868
7	7-138744679-139933177	DHA, Omega-3%	0.8987	0.9046	rs73154138	0.8162
7	7-138744679-139933177	DHA%, Omega-3/omega-6	0.7505	0.7605	rs73154138	0.779
7	7-138744679-139933177	Omega-3 PUFAs, DHA	0.9069	0.9133	rs73154138	0.7682
7	7-138744679-139933177	Omega-3 PUFAs, DHA%	0.7643	0.7746	rs73154138	0.7544
7	7-138744679-139933177	Omega-3 PUFAs, Omega-3/omega-6	0.9601	0.9654	rs73154138	0.7177
7	7-138744679-139933177	Omega-3 PUFAs, Omega-3%	0.9582	0.9634	rs73154138	0.7569
7	7-138744679-139933177	Omega-3%, DHA%	0.7459	0.7555	rs73154138	0.8114
7	7-138744679-139933177	Omega-3%, Omega-3/omega-6	0.9551	0.9601	rs73154138	0.7726
7	7-140235210-141226557	DHA, DHA%	0.8788	0.9837	7:140369853_ACGCCCAGCCCCTGAGCCACCT_A	0.3937
7	7-140235210-141226557	DHA, Omega-3/omega-6	0.7165	0.8795	7:140369853_ACGCCCAGCCCCTGAGCCACCT_A	0.2605
7	7-140235210-141226557	DHA, Omega-3%	0.7429	0.9073	7:140369853_ACGCCCAGCCCCTGAGCCACCT_A	0.282
7	7-140235210-141226557	DHA%, Omega-3/omega-6	0.7134	0.8803	rs149666886	0.143
7	7-140235210-141226557	Omega-3 PUFAs, DHA	0.6964	0.8645	7:140369853_ACGCCCAGCCCCTGAGCCACCT_A	0.2938
7	7-140235210-141226557	Omega-3 PUFAs, DHA%	0.6699	0.8534	7:140369853_ACGCCCAGCCCCTGAGCCACCT_A	0.1417
7	7-140235210-141226557	Omega-3 PUFAs, Omega-3/omega-6	0.5731	0.7408	rs73497923	0.0576
7	7-140235210-141226557	Omega-3 PUFAs, Omega-3%	0.6004	0.7728	7:140369853_ACGCCCAGCCCCTGAGCCACCT_A	0.0579
7	7-140235210-141226557	Omega-3%, DHA%	0.7382	0.9078	7:140369853_ACGCCCAGCCCCTGAGCCACCT_A	0.1247
7	7-140235210-141226557	Omega-3%, Omega-3/omega-6	0.6137	0.786	rs149666886	0.0571
7	7-147815318-149840658	PUFAs%, PUFAs/SFAs	0.8289	0.8406	rs150030882	0.9966
7	7-147815318-149840658	PUFAs%, SFAs	0.7865	0.7996	rs150030882	0.9855
7	7-147815318-149840658	PUFAs%, SFAs%	0.8521	0.8636	rs150030882	0.9985
7	7-147815318-149840658	SFAs, PUFAs/SFAs	0.9901	0.9913	rs150030882	0.9977
7	7-147815318-149840658	SFAs, SFAs%	0.9923	0.9935	rs150030882	0.9988
7	7-147815318-149840658	SFAs%, PUFAs/SFAs	0.9951	0.9957	rs150030882	0.9997
7	7-152249806-153674019	MUFAs, MUFAs%	0.5093	0.5142	rs536590213	0.9965
7	7-154964730-156065250	DHA, DHA%	0.7171	0.7294	rs13243035	0.8418
7	7-154964730-156065250	DHA, Omega-3%	0.4899	0.5173	rs1124175	0.4795
7	7-154964730-156065250	DHA, Degree of unsaturation	0.9503	0.9587	rs13243035	0.8936
7	7-154964730-156065250	DHA%, Degree of unsaturation	0.9137	0.9248	rs13243035	0.8659
7	7-154964730-156065250	MUFAs, MUFAs%	0.5065	0.5271	7:155271341_GT_G	0.3597
7	7-154964730-156065250	Omega-3 PUFAs, Omega-3/omega-6	0.668	0.6788	rs1124175	0.9876
7	7-154964730-156065250	Omega-3 PUFAs, Omega-3%	0.6874	0.6986	rs1124175	0.9633
7	7-154964730-156065250	Omega-3 PUFAs, Degree of unsaturation	0.6904	0.7307	rs13243035	0.871
7	7-154964730-156065250	Omega-3%, Omega-3/omega-6	0.7745	0.7832	rs1124175	0.9921
7	7-154964730-156065250	Omega-3%, Degree of unsaturation	0.6749	0.7286	rs13243035	0.8724
7	7-154964730-156065250	PUFAs, Degree of unsaturation	0.6361	0.669	rs13243035	0.7817
8	8-10422-1044217	Omega-6 PUFAs, LA	0.5639	0.593	rs1669628	0.1678
8	8-3783017-4480476	MUFAs%, PUFAs/MUFAs	0.7829	0.7891	rs551843606	0.9879
8	8-3783017-4480476	Omega-3 PUFAs, Omega-3/omega-6	0.7869	0.7958	rs149623060	0.9736
8	8-3783017-4480476	Omega-3 PUFAs, Omega-3%	0.6254	0.6383	rs149623060	0.9432
8	8-3783017-4480476	Omega-3%, Omega-3/omega-6	0.6957	0.7074	rs149623060	0.9642
8	8-3783017-4480476	PUFAs/MUFAs, Degree of unsaturation	0.6044	0.6184	rs551843606	0.9886
8	8-3783017-4480476	PUFAs%, PUFAs/MUFAs	0.717	0.7289	rs551843606	0.8079
8	8-7153079-9154694	LA, PUFAs/SFAs	0.4755	0.6194	rs2979240	0.698
8	8-7153079-9154694	LA, SFAs%	0.8473	0.996	rs2979240	0.3361
8	8-7153079-9154694	MUFAs%, PUFAs/MUFAs	0.9407	0.9452	rs181382965	0.9689
8	8-7153079-9154694	Omega-6 PUFAs, LA	0.919	0.9983	rs2945269	0.2894
8	8-7153079-9154694	Omega-6 PUFAs, PUFAs/SFAs	0.5249	0.6603	rs2945269	0.3619
8	8-7153079-9154694	Omega-6 PUFAs, SFAs%	0.9497	0.9998	rs2945269	0.4552
8	8-7153079-9154694	PUFAs, LA	0.8976	0.9966	rs2945269	0.2641
8	8-7153079-9154694	PUFAs, Omega-6 PUFAs	0.979	0.9997	rs2945269	0.3476
8	8-7153079-9154694	PUFAs, PUFAs/SFAs	0.4896	0.6313	rs2945269	0.2916
8	8-7153079-9154694	PUFAs, SFAs%	0.9419	0.999	rs2945269	0.3739
8	8-7153079-9154694	SFAs%, PUFAs/SFAs	0.4486	0.5989	rs2945269	0.189
8	8-9154694-9640787	Omega-6 PUFAs, Omega-6%	0.8129	0.9813	rs4841132	0.2747
8	8-9154694-9640787	Omega-6 PUFAs, PUFAs/SFAs	0.8722	1	rs4841132	0.2092
8	8-9154694-9640787	Omega-6 PUFAs, PUFAs%	0.9053	0.9987	rs4841132	0.2782
8	8-9154694-9640787	Omega-6 PUFAs, SFAs	0.632	0.882	rs4841132	0.168
8	8-9154694-9640787	Omega-6 PUFAs, SFAs%	0.868	1	rs78933755	0.3343
8	8-9154694-9640787	Omega-6 PUFAs, Degree of unsaturation	0.9289	1	rs1461729	0.2042
8	8-9154694-9640787	Omega-6%, PUFAs/SFAs	0.9053	0.9913	rs76453951	0.23
8	8-9154694-9640787	Omega-6%, SFAs	0.8617	0.9539	rs76453951	0.1641
8	8-9154694-9640787	Omega-6%, SFAs%	0.8919	0.9899	rs78933755	0.3086
8	8-9154694-9640787	Omega-6%, Degree of unsaturation	0.8045	0.9804	rs4841133	0.2321
8	8-9154694-9640787	PUFAs, Omega-6 PUFAs	0.9695	0.9999	rs983309	0.4718
8	8-9154694-9640787	PUFAs, Omega-6%	0.8188	0.9818	rs4841132	0.2807
8	8-9154694-9640787	PUFAs, PUFAs/SFAs	0.9195	0.9999	rs1461729	0.2918
8	8-9154694-9640787	PUFAs, PUFAs%	0.9424	0.9992	rs1461729	0.2013
8	8-9154694-9640787	PUFAs, SFAs	0.6591	0.8926	rs4841132	0.16
8	8-9154694-9640787	PUFAs, SFAs%	0.8844	0.9998	rs1461729	0.2927
8	8-9154694-9640787	PUFAs, Degree of unsaturation	0.978	1	rs1461729	0.3553
8	8-9154694-9640787	PUFAs%, Omega-6%	0.9114	0.9908	rs76453951	0.3006
8	8-9154694-9640787	PUFAs%, PUFAs/SFAs	0.9445	0.9993	rs76453951	0.1503
8	8-9154694-9640787	PUFAs%, SFAs	0.9047	0.9733	rs2169385	0.3534
8	8-9154694-9640787	PUFAs%, SFAs%	0.9244	0.999	rs78933755	0.2483
8	8-9154694-9640787	PUFAs%, Degree of unsaturation	0.9545	0.9994	rs1461729	0.2711
8	8-9154694-9640787	SFAs, PUFAs/SFAs	0.9108	0.9758	rs2169385	0.325
8	8-9154694-9640787	SFAs, SFAs%	0.8903	0.97	rs78933755	0.2862
8	8-9154694-9640787	SFAs, Degree of unsaturation	0.6918	0.9054	rs1461729	0.2096
8	8-9154694-9640787	SFAs%, PUFAs/SFAs	0.9623	1	rs78933755	0.4564
8	8-9154694-9640787	SFAs%, Degree of unsaturation	0.9087	1	rs1461729	0.3859
8	8-9154694-9640787	Degree of unsaturation, PUFAs/SFAs	0.9411	1	rs1461729	0.3602
8	8-9640787-10463197	LA, LA%	0.9662	0.9999	rs7845503	0.3276
8	8-9640787-10463197	LA, SFAs%	0.7443	0.9688	rs28424583	0.9362
8	8-9640787-10463197	LA%, Omega-3/omega-6	0.4872	0.556	rs7845503	0.4797
8	8-9640787-10463197	Omega-6 PUFAs, LA	0.9975	1	rs28424583	0.9963
8	8-9640787-10463197	Omega-6 PUFAs, LA%	0.8932	0.9994	rs28424583	0.7811
8	8-9640787-10463197	Omega-6 PUFAs, SFAs%	0.7819	0.9739	rs28424583	0.8285
8	8-9640787-10463197	PUFAs, Omega-6 PUFAs	0.6088	0.7099	rs6601465	0.8728
8	8-10463197-11278998	Omega-6 PUFAs, LA	0.401	0.7373	rs10481445	0.2938
8	8-10463197-11278998	Omega-6 PUFAs, SFAs%	0.5154	0.9636	rs7010262	0.2155
8	8-11278998-13491775	LA, SFAs%	0.5011	0.7665	rs4295623	0.1074
8	8-11278998-13491775	Omega-6 PUFAs, LA	0.3699	0.7305	rs2179011	0.3244
8	8-11278998-13491775	PUFAs, Omega-6 PUFAs	0.9804	0.9998	rs1736070	0.4951
8	8-13491775-13944992	PUFAs%, PUFAs/SFAs	0.8871	0.8887	rs193119298	0.9981
8	8-13944992-15991660	Omega-6 PUFAs, LA	0.587	0.6013	rs554805098	0.9817
8	8-13944992-15991660	PUFAs, Omega-6 PUFAs	0.7197	0.7316	rs554805098	0.9563
8	8-13944992-15991660	SFAs%, PUFAs/SFAs	0.4695	0.5155	rs73664427	0.8103
8	8-17836399-19492840	Omega-6 PUFAs, LA	0.7633	0.7925	rs1495741	0.2392
8	8-17836399-19492840	Omega-6 PUFAs, Total FAs	0.6891	0.898	rs1495741	0.2337
8	8-17836399-19492840	PUFAs, LA	0.776	0.8048	rs1495741	0.2686
8	8-17836399-19492840	PUFAs, Omega-6 PUFAs	0.9836	0.9987	rs1495741	0.2852
8	8-17836399-19492840	PUFAs, Total FAs	0.7141	0.9218	rs1495741	0.2595
8	8-19492840-20060856	MUFAs, MUFAs%	0.9595	1	rs117199990	0.2443
8	8-19492840-20060856	MUFAs, PUFAs/MUFAs	0.9386	1	rs117199990	0.2035
8	8-19492840-20060856	MUFAs, Total FAs	0.9489	1	rs10096633	0.5098
8	8-19492840-20060856	MUFAs%, PUFAs/MUFAs	0.9301	1	rs325	0.2308
8	8-19492840-20060856	Omega-3 PUFAs, Omega-6%	0.4553	0.5362	rs10096633	0.4134
8	8-19492840-20060856	Omega-3 PUFAs, Total FAs	0.6614	0.7148	rs10096633	0.9474
8	8-19492840-20060856	Omega-6%, MUFAs	0.7012	1	rs10096633	0.7815
8	8-19492840-20060856	Omega-6%, SFAs	0.9877	1	rs28597716	0.3782
8	8-19492840-20060856	Omega-6%, Total FAs	0.8986	1	rs10096633	0.8008
8	8-19492840-20060856	PUFAs, LA	0.401	0.7061	rs331	0.1519
8	8-19492840-20060856	PUFAs, MUFAs	0.3949	0.7024	rs10096633	0.2961
8	8-19492840-20060856	PUFAs, Total FAs	0.7643	0.9069	rs15285	0.4199
8	8-19492840-20060856	PUFAs%, MUFAs	0.5623	0.7626	rs117199990	0.141
8	8-19492840-20060856	PUFAs%, MUFAs%	0.5297	0.7414	rs325	0.1543
8	8-19492840-20060856	PUFAs%, Omega-6%	0.9353	0.9683	rs28597716	0.5855
8	8-19492840-20060856	PUFAs%, PUFAs/MUFAs	0.6289	0.804	rs4128744	0.1258
8	8-19492840-20060856	PUFAs%, SFAs	0.9362	0.9687	rs28597716	0.3798
8	8-19492840-20060856	PUFAs%, Total FAs	0.7687	0.8836	rs115849089	0.6407
8	8-19492840-20060856	SFAs, Total FAs	0.6921	0.9999	rs115849089	0.8809
8	8-19492840-20060856	Total FAs, MUFAs%	0.8468	1	rs117199990	0.1998
8	8-19492840-20060856	Total FAs, PUFAs/MUFAs	0.8469	1	rs115849089	0.2015
8	8-22897057-24674718	PUFAs%, PUFAs/SFAs	0.6321	0.752	rs11787402	0.1397
8	8-24674718-25483454	Omega-6%, PUFAs/SFAs	0.7895	0.7979	rs186654409	0.8778
8	8-24674718-25483454	PUFAs/MUFAs, PUFAs/SFAs	0.5269	0.5369	rs186654409	0.9776
8	8-24674718-25483454	PUFAs%, Omega-6%	0.7104	0.7188	rs186654409	0.8761
8	8-24674718-25483454	PUFAs%, PUFAs/SFAs	0.9727	0.9741	rs186654409	0.9916
8	8-24674718-25483454	PUFAs%, SFAs	0.8553	0.8579	rs186654409	0.9773
8	8-24674718-25483454	PUFAs%, SFAs%	0.7879	0.7935	rs186654409	0.9456
8	8-24674718-25483454	SFAs, PUFAs/SFAs	0.9019	0.9042	rs186654409	0.9657
8	8-24674718-25483454	SFAs, SFAs%	0.5693	0.5736	rs186654409	0.7459
8	8-24674718-25483454	SFAs%, PUFAs/SFAs	0.8546	0.8598	rs186654409	0.9169
8	8-31548360-32977218	Omega-6 PUFAs, LA	0.8132	0.8231	rs139520634	0.8846
8	8-38938806-40703337	DHA%, Omega-3/omega-6	0.6122	0.6246	rs187584034	0.986
8	8-38938806-40703337	Omega-3 PUFAs, DHA%	0.6952	0.7052	rs187584034	0.9891
8	8-38938806-40703337	Omega-3 PUFAs, Omega-3/omega-6	0.7623	0.7704	rs187584034	0.9954
8	8-38938806-40703337	Omega-3 PUFAs, Omega-3%	0.8858	0.8906	rs187584034	0.9979
8	8-38938806-40703337	Omega-3 PUFAs, Degree of unsaturation	0.6344	0.6437	rs187584034	0.9965
8	8-38938806-40703337	Omega-3%, DHA%	0.7914	0.8003	rs187584034	0.9908
8	8-38938806-40703337	Omega-3%, Omega-3/omega-6	0.8424	0.8492	rs187584034	0.9971
8	8-38938806-40703337	Omega-3%, Degree of unsaturation	0.7422	0.7506	rs187584034	0.9972
8	8-38938806-40703337	Degree of unsaturation, Omega-3/omega-6	0.5454	0.5565	rs187584034	0.9959
8	8-50082470-53302930	DHA, Omega-3/omega-6	0.2591	0.5037	rs2061152	0.0379
8	8-50082470-53302930	LA, LA%	0.4943	0.5367	rs74805105	0.7739
8	8-50082470-53302930	Omega-3 PUFAs, DHA	0.3396	0.6108	rs2061152	0.0625
8	8-50082470-53302930	Omega-3 PUFAs, Omega-3/omega-6	0.6256	0.8519	rs4375012	0.0686
8	8-50082470-53302930	Omega-3 PUFAs, Omega-3%	0.5821	0.8105	rs4375012	0.0721
8	8-50082470-53302930	Omega-3%, Omega-3/omega-6	0.541	0.7545	rs4375012	0.0741
8	8-59068651-59728100	MUFAs, MUFAs%	0.9322	0.9383	rs180682352	0.6689
8	8-59068651-59728100	MUFAs, PUFAs/MUFAs	0.797	0.8045	rs180682352	0.5783
8	8-59068651-59728100	MUFAs, Total FAs	0.778	0.7837	rs180682352	0.496
8	8-59068651-59728100	MUFAs%, PUFAs/MUFAs	0.5866	0.5938	rs180682352	0.588
8	8-59068651-59728100	Total FAs, MUFAs%	0.5435	0.5493	rs180682352	0.54
8	8-59728100-62329099	SFAs%, PUFAs/SFAs	0.7443	0.7645	rs184465510	0.8817
8	8-79132861-81956395	MUFAs, MUFAs%	0.9063	0.9113	rs181556044	0.991
8	8-79132861-81956395	MUFAs%, PUFAs/MUFAs	0.6332	0.6483	rs181556044	0.9878
8	8-82693739-84225589	DHA, DHA%	0.5011	0.515	rs13270101	0.6086
8	8-82693739-84225589	Omega-3%, DHA%	0.5615	0.5754	rs13270101	0.6313
8	8-85955619-87411709	Omega-6%, SFAs	0.6842	0.6862	rs535484286	0.9996
8	8-95005527-96534806	DHA, DHA%	0.6739	0.6814	rs574939003	0.9963
8	8-95005527-96534806	DHA, Omega-3/omega-6	0.4967	0.5062	rs574939003	0.9855
8	8-95005527-96534806	DHA, Omega-3%	0.5882	0.5966	rs574939003	0.993
8	8-95005527-96534806	DHA%, Omega-3/omega-6	0.7776	0.7834	rs574939003	0.9984
8	8-95005527-96534806	DHA%, Degree of unsaturation	0.646	0.655	rs574939003	0.9982
8	8-95005527-96534806	Omega-3 PUFAs, DHA	0.5436	0.5524	rs574939003	0.987
8	8-95005527-96534806	Omega-3 PUFAs, DHA%	0.8087	0.8135	rs574939003	0.9986
8	8-95005527-96534806	Omega-3 PUFAs, Omega-3/omega-6	0.6746	0.6818	rs574939003	0.9607
8	8-95005527-96534806	Omega-3 PUFAs, Omega-3%	0.7467	0.7526	rs574939003	0.9852
8	8-95005527-96534806	Omega-3 PUFAs, Degree of unsaturation	0.5102	0.5205	rs574939003	0.9972
8	8-95005527-96534806	Omega-3%, DHA%	0.8362	0.8405	rs574939003	0.9991
8	8-95005527-96534806	Omega-3%, Omega-3/omega-6	0.7101	0.7169	rs574939003	0.9812
8	8-95005527-96534806	Omega-3%, Degree of unsaturation	0.5571	0.567	rs574939003	0.9971
8	8-96534806-99401581	MUFAs, MUFAs%	0.8204	0.8275	rs142298118	0.8976
8	8-96534806-99401581	MUFAs%, PUFAs/MUFAs	0.5644	0.5794	rs142298118	0.7689
8	8-104123306-104988752	MUFAs%, PUFAs/MUFAs	0.609	0.6118	rs187184995	0.9996
8	8-104988752-107410754	Omega-3 PUFAs, Omega-3/omega-6	0.7536	0.7984	rs9283941	0.1208
8	8-104988752-107410754	Omega-3 PUFAs, Omega-3%	0.748	0.7936	rs9283941	0.122
8	8-104988752-107410754	Omega-3%, Omega-3/omega-6	0.8403	0.8815	rs9283941	0.1182
8	8-104988752-107410754	PUFAs, Omega-6 PUFAs	0.4951	0.5506	rs34576696	0.0787
8	8-109248173-110484314	DHA, Omega-3/omega-6	0.6996	0.7058	rs72685943	0.9916
8	8-109248173-110484314	DHA, Omega-3%	0.5935	0.6013	rs72685943	0.9876
8	8-109248173-110484314	Omega-3 PUFAs, DHA	0.7402	0.7453	rs72685943	0.9935
8	8-109248173-110484314	Omega-3 PUFAs, Omega-3/omega-6	0.5687	0.574	rs72685943	0.9948
8	8-109248173-110484314	SFAs%, PUFAs/SFAs	0.7416	0.7641	rs547870259	0.3186
8	8-110484314-111850847	Omega-3%, Degree of unsaturation	0.5326	0.541	rs200526129	0.9966
8	8-111850847-113064320	DHA, DHA%	0.757	0.7599	rs140582455	0.997
8	8-113064320-116096495	Omega-6 PUFAs, LA	0.513	0.5213	rs549474505	0.9964
8	8-121201700-124861459	LA%, PUFAs/SFAs	0.7563	0.7736	rs76884810	0.8054
8	8-121201700-124861459	LA%, SFAs%	0.5793	0.6091	rs76884810	0.8407
8	8-121201700-124861459	Omega-6%, LA%	0.5831	0.6097	rs76884810	0.5962
8	8-121201700-124861459	SFAs%, PUFAs/SFAs	0.4985	0.5248	rs76884810	0.9007
8	8-124861459-125683719	SFAs%, PUFAs/SFAs	0.5525	0.5626	rs117723105	0.7254
8	8-126410917-128659111	DHA, DHA%	1	1	rs28601761	1
8	8-126410917-128659111	DHA, LA	0.9963	1	rs28601761	1
8	8-126410917-128659111	DHA, LA%	1	1	rs28601761	1
8	8-126410917-128659111	DHA, MUFAs	0.974	1	rs28601761	1
8	8-126410917-128659111	DHA, Omega-3/omega-6	1	1	rs28601761	1
8	8-126410917-128659111	DHA, Omega-3%	1	1	rs28601761	1
8	8-126410917-128659111	DHA, Omega-6%	0.9996	1	rs28601761	1
8	8-126410917-128659111	DHA, SFAs	0.7849	1	rs28601761	0.9999
8	8-126410917-128659111	DHA, Total FAs	0.9999	1	rs28601761	1
8	8-126410917-128659111	DHA, Degree of unsaturation	1	1	rs28601761	1
8	8-126410917-128659111	DHA%, LA%	1	1	rs28601761	1
8	8-126410917-128659111	DHA%, MUFAs	0.974	1	rs28601761	0.9999
8	8-126410917-128659111	DHA%, Omega-3/omega-6	1	1	rs28601761	1
8	8-126410917-128659111	DHA%, SFAs	0.7852	1	rs28601761	0.998
8	8-126410917-128659111	DHA%, Total FAs	0.9999	1	rs28601761	1
8	8-126410917-128659111	DHA%, Degree of unsaturation	1	1	rs28601761	1
8	8-126410917-128659111	LA, DHA%	0.9963	1	rs28601761	1
8	8-126410917-128659111	LA, LA%	0.9963	1	rs28601761	1
8	8-126410917-128659111	LA, MUFAs	0.9612	1	rs28601761	0.5947
8	8-126410917-128659111	LA, Omega-3/omega-6	0.9963	1	rs28601761	1
8	8-126410917-128659111	LA, Omega-3%	0.9963	1	rs28601761	1
8	8-126410917-128659111	LA, Omega-6%	0.9955	1	rs28601761	0.9806
8	8-126410917-128659111	LA, PUFAs/SFAs	0.9198	1	rs2954029	0.3112
8	8-126410917-128659111	LA, PUFAs%	0.8927	0.9838	rs2954029	0.3035
8	8-126410917-128659111	LA, SFAs	0.9467	1	rs2954029	0.6021
8	8-126410917-128659111	LA, SFAs%	0.9154	1	rs2954029	0.2244
8	8-126410917-128659111	LA, Total FAs	0.9962	1	rs28601761	0.9983
8	8-126410917-128659111	LA, Degree of unsaturation	0.9963	1	rs28601761	1
8	8-126410917-128659111	LA%, MUFAs	0.974	1	rs28601761	0.9999
8	8-126410917-128659111	LA%, Omega-3/omega-6	1	1	rs28601761	1
8	8-126410917-128659111	LA%, SFAs	0.7855	1	rs28601761	0.9962
8	8-126410917-128659111	LA%, Total FAs	0.9999	1	rs28601761	1
8	8-126410917-128659111	LA%, Degree of unsaturation	1	1	rs28601761	1
8	8-126410917-128659111	MUFAs, Omega-3/omega-6	0.974	1	rs28601761	1
8	8-126410917-128659111	MUFAs, PUFAs/SFAs	0.9438	1	rs2954029	0.4731
8	8-126410917-128659111	MUFAs, SFAs	0.9782	1	rs2954029	0.5581
8	8-126410917-128659111	MUFAs, SFAs%	0.9252	1	rs2954029	0.4322
8	8-126410917-128659111	MUFAs, Total FAs	0.9741	1	rs28601761	0.9705
8	8-126410917-128659111	MUFAs, Degree of unsaturation	0.974	1	rs28601761	1
8	8-126410917-128659111	Omega-3 PUFAs, DHA	1	1	rs28601761	1
8	8-126410917-128659111	Omega-3 PUFAs, DHA%	1	1	rs28601761	1
8	8-126410917-128659111	Omega-3 PUFAs, LA	0.9963	1	rs28601761	1
8	8-126410917-128659111	Omega-3 PUFAs, LA%	1	1	rs28601761	1
8	8-126410917-128659111	Omega-3 PUFAs, MUFAs	0.974	1	rs28601761	1
8	8-126410917-128659111	Omega-3 PUFAs, Omega-3/omega-6	1	1	rs28601761	1
8	8-126410917-128659111	Omega-3 PUFAs, Omega-3%	1	1	rs28601761	1
8	8-126410917-128659111	Omega-3 PUFAs, Omega-6%	0.9996	1	rs28601761	1
8	8-126410917-128659111	Omega-3 PUFAs, SFAs	0.7848	1	rs28601761	1
8	8-126410917-128659111	Omega-3 PUFAs, Total FAs	0.9999	1	rs28601761	1
8	8-126410917-128659111	Omega-3 PUFAs, Degree of unsaturation	1	1	rs28601761	1
8	8-126410917-128659111	Omega-3%, DHA%	1	1	rs28601761	1
8	8-126410917-128659111	Omega-3%, LA%	1	1	rs28601761	1
8	8-126410917-128659111	Omega-3%, MUFAs	0.974	1	rs28601761	1
8	8-126410917-128659111	Omega-3%, Omega-3/omega-6	1	1	rs28601761	1
8	8-126410917-128659111	Omega-3%, Omega-6%	0.9996	1	rs28601761	1
8	8-126410917-128659111	Omega-3%, SFAs	0.7848	1	rs28601761	1
8	8-126410917-128659111	Omega-3%, Total FAs	0.9999	1	rs28601761	1
8	8-126410917-128659111	Omega-3%, Degree of unsaturation	1	1	rs28601761	1
8	8-126410917-128659111	Omega-6%, DHA%	0.9996	1	rs28601761	1
8	8-126410917-128659111	Omega-6%, LA%	0.9996	1	rs28601761	1
8	8-126410917-128659111	Omega-6%, MUFAs	0.9752	1	rs28601761	0.8266
8	8-126410917-128659111	Omega-6%, Omega-3/omega-6	0.9996	1	rs28601761	1
8	8-126410917-128659111	Omega-6%, PUFAs/SFAs	0.8411	1	rs2954029	0.8387
8	8-126410917-128659111	Omega-6%, SFAs	0.9545	1	rs2954029	0.6488
8	8-126410917-128659111	Omega-6%, SFAs%	0.7946	1	rs2954029	0.7785
8	8-126410917-128659111	Omega-6%, Total FAs	0.9995	1	rs28601761	0.9991
8	8-126410917-128659111	Omega-6%, Degree of unsaturation	0.9996	1	rs28601761	1
8	8-126410917-128659111	PUFAs, DHA	1	1	rs28601761	1
8	8-126410917-128659111	PUFAs, DHA%	1	1	rs28601761	1
8	8-126410917-128659111	PUFAs, LA	0.9963	1	rs28601761	1
8	8-126410917-128659111	PUFAs, LA%	1	1	rs28601761	1
8	8-126410917-128659111	PUFAs, MUFAs	0.974	1	rs28601761	0.9998
8	8-126410917-128659111	PUFAs, Omega-3/omega-6	1	1	rs28601761	1
8	8-126410917-128659111	PUFAs, Omega-3 PUFAs	1	1	rs28601761	1
8	8-126410917-128659111	PUFAs, Omega-3%	1	1	rs28601761	1
8	8-126410917-128659111	PUFAs, Omega-6%	0.9996	1	rs28601761	1
8	8-126410917-128659111	PUFAs, SFAs	0.7856	1	rs28601761	0.9953
8	8-126410917-128659111	PUFAs, Total FAs	0.9999	1	rs28601761	1
8	8-126410917-128659111	PUFAs, Degree of unsaturation	1	1	rs28601761	1
8	8-126410917-128659111	PUFAs%, MUFAs	0.932	0.9899	rs2954029	0.4121
8	8-126410917-128659111	PUFAs%, Omega-6%	0.7935	0.9665	rs2954029	0.8086
8	8-126410917-128659111	PUFAs%, PUFAs/SFAs	0.9323	0.99	rs2954029	0.3638
8	8-126410917-128659111	PUFAs%, SFAs	0.9577	0.9937	rs2954029	0.6708
8	8-126410917-128659111	PUFAs%, SFAs%	0.9211	0.9883	rs2954029	0.2905
8	8-126410917-128659111	SFAs, Omega-3/omega-6	0.7848	1	rs28601761	1
8	8-126410917-128659111	SFAs, PUFAs/SFAs	0.9691	1	rs2954029	0.6853
8	8-126410917-128659111	SFAs, SFAs%	0.9594	1	rs2954029	0.6097
8	8-126410917-128659111	SFAs, Total FAs	0.8788	1	rs28601761	0.494
8	8-126410917-128659111	SFAs, Degree of unsaturation	0.7847	1	rs28601761	0.9997
8	8-126410917-128659111	SFAs%, PUFAs/SFAs	0.9433	1	rs2954029	0.288
8	8-126410917-128659111	Total FAs, Omega-3/omega-6	0.9999	1	rs28601761	1
8	8-126410917-128659111	Total FAs, Degree of unsaturation	0.9999	1	rs28601761	1
8	8-126410917-128659111	Degree of unsaturation, Omega-3/omega-6	1	1	rs28601761	1
8	8-133351144-134570001	MUFAs, MUFAs%	0.9671	0.9679	rs562843956	0.9998
8	8-133351144-134570001	MUFAs, PUFAs/MUFAs	0.8261	0.8296	rs562843956	0.999
8	8-133351144-134570001	MUFAs%, PUFAs/MUFAs	0.8295	0.833	rs562843956	0.9993
8	8-136035605-137524151	Omega-6 PUFAs, LA	0.7961	0.8038	rs193066527	0.8679
8	8-143044914-144236881	DHA%, Omega-3/omega-6	0.7138	0.7288	rs74952329	0.698
8	8-143044914-144236881	Omega-3 PUFAs, Omega-3/omega-6	0.5801	0.6046	rs74952329	0.5055
8	8-143044914-144236881	Omega-3 PUFAs, Omega-3%	0.6139	0.636	rs74952329	0.6141
8	8-143044914-144236881	Omega-3%, DHA%	0.7586	0.7708	rs74952329	0.7745
8	8-143044914-144236881	Omega-3%, Omega-3/omega-6	0.8589	0.871	rs74952329	0.6507
8	8-144236881-146303867	MUFAs, MUFAs%	0.648	0.6954	rs58301047	0.1699
9	9-10023-1079707	Omega-6%, LA%	0.583	0.5933	rs113928207	0.6128
9	9-1916877-3190064	DHA, DHA%	0.9304	0.9347	rs112646523	0.9721
9	9-1916877-3190064	DHA, Omega-3/omega-6	0.548	0.5662	rs112646523	0.9494
9	9-1916877-3190064	DHA, Omega-3%	0.7858	0.7959	rs112646523	0.9572
9	9-1916877-3190064	Omega-3 PUFAs, DHA	0.7102	0.7226	rs112646523	0.9408
9	9-1916877-3190064	Omega-3 PUFAs, DHA%	0.6293	0.6419	rs112646523	0.9424
9	9-1916877-3190064	Omega-3%, DHA%	0.7175	0.7281	rs112646523	0.9575
9	9-7154923-8456299	DHA, DHA%	0.8462	0.8527	rs6477251	0.9957
9	9-7154923-8456299	DHA, Omega-3/omega-6	0.7766	0.7846	rs6477251	0.9976
9	9-7154923-8456299	DHA, Omega-3%	0.8459	0.852	rs6477251	0.9981
9	9-7154923-8456299	DHA%, Omega-3/omega-6	0.6797	0.6902	rs6477251	0.9952
9	9-7154923-8456299	Omega-3 PUFAs, DHA	0.8094	0.816	rs6477251	0.998
9	9-7154923-8456299	Omega-3 PUFAs, DHA%	0.7214	0.7305	rs6477251	0.9967
9	9-7154923-8456299	Omega-3 PUFAs, Omega-3/omega-6	0.6238	0.6339	rs6477251	0.9904
9	9-7154923-8456299	Omega-3 PUFAs, Omega-3%	0.7225	0.731	rs6477251	0.9926
9	9-7154923-8456299	Omega-3%, DHA%	0.7697	0.7784	rs6477251	0.9959
9	9-7154923-8456299	Omega-3%, Omega-3/omega-6	0.6807	0.6907	rs6477251	0.9917
9	9-9166403-10879253	MUFAs, Total FAs	0.565	0.5818	rs117740257	0.5597
9	9-9166403-10879253	SFAs%, PUFAs/SFAs	0.7459	0.7576	rs779956977	0.9867
9	9-12276489-14836363	MUFAs%, PUFAs/MUFAs	0.5975	0.6226	rs67864638	0.2896
9	9-14836363-16659655	LA, LA%	0.7729	0.8909	rs1215112	0.3718
9	9-14836363-16659655	Omega-6 PUFAs, LA	0.995	0.9994	rs581080	0.8716
9	9-14836363-16659655	Omega-6 PUFAs, LA%	0.68	0.83	rs581080	0.376
9	9-14836363-16659655	Omega-6%, LA%	0.5839	0.6697	rs79038741	0.5893
9	9-14836363-16659655	Omega-6%, SFAs	0.5612	0.5769	rs79038741	0.9703
9	9-22206559-24158518	Omega-3 PUFAs, Omega-3%	0.5287	0.5932	rs75544714	0.1063
9	9-22206559-24158518	Omega-3%, Omega-3/omega-6	0.5466	0.6132	rs75544714	0.1087
9	9-22206559-24158518	PUFAs%, PUFAs/MUFAs	0.7301	0.738	rs539251327	0.9986
9	9-22206559-24158518	PUFAs%, PUFAs/SFAs	0.4974	0.5209	rs117777451	0.7307
9	9-25330810-26111757	LA%, PUFAs/SFAs	0.9377	0.9391	rs558840480	1
9	9-25330810-26111757	LA%, SFAs	0.9052	0.9077	rs558840480	0.9983
9	9-25330810-26111757	LA%, SFAs%	0.7645	0.7699	rs558840480	0.9998
9	9-25330810-26111757	Omega-6%, LA%	0.9791	0.9804	rs558840480	0.9972
9	9-25330810-26111757	Omega-6%, PUFAs/SFAs	0.877	0.8795	rs558840480	0.9994
9	9-25330810-26111757	Omega-6%, SFAs	0.8243	0.8279	rs558840480	0.9707
9	9-25330810-26111757	Omega-6%, SFAs%	0.6114	0.6177	rs558840480	0.9986
9	9-25330810-26111757	PUFAs%, LA%	0.9254	0.9269	rs558840480	0.9999
9	9-25330810-26111757	PUFAs%, Omega-6%	0.8552	0.8579	rs558840480	0.9991
9	9-25330810-26111757	PUFAs%, PUFAs/SFAs	0.6859	0.6882	rs558840480	0.9991
9	9-25330810-26111757	PUFAs%, SFAs	0.5844	0.5874	rs558840480	0.9991
9	9-25330810-26111757	SFAs, PUFAs/SFAs	0.628	0.631	rs558840480	0.9994
9	9-26111757-28224283	PUFAs%, PUFAs/SFAs	0.5078	0.5241	rs182210807	0.7885
9	9-33578334-34642243	LA%, Omega-3/omega-6	0.6032	0.6916	rs12376914	0.0856
9	9-33578334-34642243	Omega-3 PUFAs, Omega-3/omega-6	0.5603	0.5957	rs34329222	0.5107
9	9-33578334-34642243	Omega-3%, Omega-3/omega-6	0.5683	0.6068	rs34329222	0.5201
9	9-34642243-36743283	MUFAs, MUFAs%	0.7195	0.7263	rs531831736	0.9994
9	9-34642243-36743283	MUFAs%, PUFAs/MUFAs	0.9307	0.933	rs531831736	0.9996
9	9-36743283-38641599	DHA, DHA%	0.8859	0.8944	rs370381860	0.9908
9	9-36743283-38641599	DHA, Omega-3/omega-6	0.7973	0.8107	rs370381860	0.9492
9	9-36743283-38641599	DHA, Omega-3%	0.755	0.7708	rs370381860	0.9629
9	9-36743283-38641599	DHA%, Omega-3/omega-6	0.6864	0.7063	rs370381860	0.9269
9	9-36743283-38641599	Omega-3 PUFAs, DHA	0.8228	0.8334	rs370381860	0.982
9	9-36743283-38641599	Omega-3 PUFAs, DHA%	0.7185	0.7347	rs370381860	0.9725
9	9-36743283-38641599	Omega-3 PUFAs, Omega-3/omega-6	0.6116	0.6305	rs370381860	0.7726
9	9-36743283-38641599	Omega-3 PUFAs, Omega-3%	0.5377	0.5594	rs370381860	0.8289
9	9-36743283-38641599	Omega-3%, DHA%	0.6308	0.6533	rs370381860	0.9423
9	9-36743283-38641599	Omega-3%, Omega-3/omega-6	0.5618	0.5839	rs370381860	0.6189
9	9-38641599-65472190	PUFAs, Omega-6 PUFAs	0.9071	0.9079	rs78843542	1
9	9-38641599-65472190	PUFAs, Total FAs	0.5824	0.5872	rs78843542	0.9987
9	9-65472190-72512711	DHA, DHA%	0.7968	0.8076	rs561219636	0.9134
9	9-65472190-72512711	DHA%, Omega-3/omega-6	0.673	0.697	rs561219636	0.9615
9	9-65472190-72512711	LA%, SFAs	0.7075	0.7179	rs558791935	0.9994
9	9-65472190-72512711	Omega-3%, DHA%	0.79	0.8037	rs561219636	0.9719
9	9-65472190-72512711	Omega-6%, SFAs	0.7891	0.8037	rs558791935	0.9913
9	9-65472190-72512711	SFAs, Total FAs	0.6988	0.7058	rs558791935	0.999
9	9-76973081-78900183	Omega-6 PUFAs, LA	0.6843	0.7008	9:78833025_TTGA_T	0.5202
9	9-78900183-79471208	Omega-6%, LA%	0.6215	0.6314	rs60939170	0.528
9	9-79471208-81079055	LA, SFAs%	0.5474	0.5587	9:80481714_AAT_A	0.9943
9	9-85440801-86938196	LA%, PUFAs/SFAs	0.7202	0.9859	rs114644940	0.1018
9	9-85440801-86938196	LA%, SFAs	0.6526	0.9556	rs567969026	0.054
9	9-85440801-86938196	LA%, SFAs%	0.7527	0.9881	rs563294622	0.7078
9	9-85440801-86938196	Omega-6%, LA%	0.6971	0.977	rs114644940	0.0651
9	9-85440801-86938196	Omega-6%, PUFAs/SFAs	0.7436	0.9931	rs114644940	0.1494
9	9-85440801-86938196	Omega-6%, SFAs	0.6763	0.9662	rs567969026	0.0694
9	9-85440801-86938196	Omega-6%, SFAs%	0.6453	0.9893	rs563294622	0.3395
9	9-85440801-86938196	PUFAs%, LA%	0.7109	0.9796	rs114644940	0.101
9	9-85440801-86938196	PUFAs%, Omega-6%	0.7356	0.9875	rs114644940	0.1477
9	9-85440801-86938196	PUFAs%, PUFAs/SFAs	0.7729	0.995	rs114644940	0.2109
9	9-85440801-86938196	PUFAs%, SFAs	0.6604	0.9653	rs114644940	0.0959
9	9-85440801-86938196	SFAs, PUFAs/SFAs	0.7153	0.9779	rs567969026	0.1747
9	9-85440801-86938196	SFAs, SFAs%	0.7662	0.983	rs563294622	0.4656
9	9-85440801-86938196	SFAs%, PUFAs/SFAs	0.9222	0.9999	rs563294622	0.7928
9	9-98922040-101592859	LA, LA%	0.666	0.6859	rs571578011	0.8531
9	9-98922040-101592859	LA, SFAs%	0.8126	0.8315	rs571578011	0.8311
9	9-98922040-101592859	LA%, PUFAs/SFAs	0.7189	0.743	rs146672524	0.7443
9	9-98922040-101592859	LA%, SFAs%	0.9121	0.9281	rs146672524	0.5708
9	9-98922040-101592859	Omega-6%, LA%	0.5394	0.5643	rs146672524	0.8321
9	9-98922040-101592859	Omega-6%, SFAs%	0.6634	0.6945	rs146672524	0.785
9	9-98922040-101592859	SFAs%, PUFAs/SFAs	0.8312	0.8565	rs146672524	0.6327
9	9-105967976-107581749	LA, LA%	0.7295	0.7548	rs7390288	0.7368
9	9-107581749-109298754	LA, LA%	0.738	0.9057	rs4100654	0.804
9	9-107581749-109298754	LA, PUFAs/MUFAs	0.4449	0.7504	rs4100654	0.6815
9	9-107581749-109298754	LA, PUFAs%	0.6126	0.7604	rs4100654	0.3161
9	9-107581749-109298754	LA%, MUFAs	0.998	0.9999	rs13284054	0.9984
9	9-107581749-109298754	LA%, MUFAs%	0.9972	0.9993	rs13284054	0.9801
9	9-107581749-109298754	LA%, PUFAs/MUFAs	0.9977	0.9999	rs13284054	0.9477
9	9-107581749-109298754	LA%, SFAs	0.9804	0.9843	rs13284054	0.99
9	9-107581749-109298754	LA%, Total FAs	0.9908	0.9933	rs13284054	0.999
9	9-107581749-109298754	MUFAs, MUFAs%	0.9992	0.9995	rs13284054	0.9999
9	9-107581749-109298754	MUFAs, PUFAs/MUFAs	0.9994	0.9998	rs13284054	0.9997
9	9-107581749-109298754	MUFAs, SFAs	0.9889	0.9903	rs13284054	0.9999
9	9-107581749-109298754	MUFAs, Total FAs	0.9954	0.9958	rs13284054	1
9	9-107581749-109298754	MUFAs%, PUFAs/MUFAs	0.9988	0.9994	rs13284054	0.9961
9	9-107581749-109298754	Omega-6%, LA%	0.998	1	rs13284054	0.9883
9	9-107581749-109298754	Omega-6%, MUFAs	0.9997	0.9999	rs13284054	0.9999
9	9-107581749-109298754	Omega-6%, MUFAs%	0.9992	0.9996	rs13284054	0.9991
9	9-107581749-109298754	Omega-6%, PUFAs/MUFAs	0.9994	0.9999	rs13284054	0.9977
9	9-107581749-109298754	Omega-6%, SFAs	0.9886	0.9901	rs13284054	0.9994
9	9-107581749-109298754	Omega-6%, Total FAs	0.9953	0.9958	rs13284054	0.9999
9	9-107581749-109298754	PUFAs%, LA%	0.9861	0.9933	rs13284054	0.8439
9	9-107581749-109298754	PUFAs%, MUFAs	0.9907	0.995	rs13284054	0.9989
9	9-107581749-109298754	PUFAs%, MUFAs%	0.9888	0.9936	rs13284054	0.9866
9	9-107581749-109298754	PUFAs%, Omega-6%	0.9905	0.9951	rs13284054	0.9915
9	9-107581749-109298754	PUFAs%, PUFAs/MUFAs	0.9896	0.9946	rs13284054	0.9631
9	9-107581749-109298754	PUFAs%, SFAs	0.9535	0.9608	rs13284054	0.9888
9	9-107581749-109298754	PUFAs%, Total FAs	0.9755	0.9807	rs13284054	0.9989
9	9-107581749-109298754	SFAs, MUFAs%	0.9869	0.9885	rs13284054	0.9991
9	9-107581749-109298754	SFAs, PUFAs/MUFAs	0.9871	0.989	rs13284054	0.998
9	9-107581749-109298754	SFAs, Total FAs	0.9745	0.9764	rs13284054	0.9988
9	9-107581749-109298754	Total FAs, MUFAs%	0.9943	0.9949	rs13284054	0.9999
9	9-107581749-109298754	Total FAs, PUFAs/MUFAs	0.9945	0.9953	rs13284054	0.9998
9	9-117019801-117921960	DHA, DHA%	0.8328	0.8364	rs572735796	0.9705
9	9-117019801-117921960	DHA, Omega-3/omega-6	0.8789	0.8817	rs572735796	0.9949
9	9-117019801-117921960	DHA, Omega-3%	0.8547	0.858	rs572735796	0.9925
9	9-117019801-117921960	DHA%, Omega-3/omega-6	0.8715	0.8746	rs572735796	0.9941
9	9-117019801-117921960	MUFAs, MUFAs%	0.9913	0.9977	rs10982156	0.5539
9	9-117019801-117921960	MUFAs, PUFAs/MUFAs	0.9879	0.9924	rs150611042	0.6878
9	9-117019801-117921960	MUFAs, SFAs	0.5391	0.6547	rs566990659	0.9906
9	9-117019801-117921960	MUFAs, Total FAs	0.6818	0.7729	rs566990659	0.6199
9	9-117019801-117921960	MUFAs%, PUFAs/MUFAs	0.9917	0.9952	rs10982156	0.7979
9	9-117019801-117921960	Omega-3 PUFAs, DHA	0.8108	0.8145	rs572735796	0.9908
9	9-117019801-117921960	Omega-3 PUFAs, DHA%	0.8002	0.8042	rs572735796	0.9898
9	9-117019801-117921960	Omega-3 PUFAs, Omega-3/omega-6	0.8559	0.8591	rs572735796	0.9951
9	9-117019801-117921960	Omega-3 PUFAs, Omega-3%	0.8282	0.8318	rs572735796	0.9929
9	9-117019801-117921960	Omega-3%, DHA%	0.8462	0.8498	rs572735796	0.9911
9	9-117019801-117921960	Omega-3%, Omega-3/omega-6	0.8911	0.8939	rs572735796	0.9969
9	9-117019801-117921960	SFAs, Total FAs	0.985	0.9852	rs566990659	1
9	9-117921960-121321537	MUFAs, SFAs	0.9211	0.9361	rs550590363	0.3869
9	9-117921960-121321537	MUFAs, Total FAs	0.9259	0.9382	rs550590363	0.4974
9	9-117921960-121321537	Omega-6%, LA%	0.4912	0.5209	rs181885856	0.9709
9	9-117921960-121321537	SFAs, Total FAs	0.9724	0.9803	rs543226754	0.4947
9	9-122260297-124871322	SFAs%, PUFAs/SFAs	0.4826	0.5126	rs577450477	0.5042
9	9-134127888-135298842	Omega-6%, LA%	0.8864	0.8993	rs4962112	0.9488
9	9-135298842-137041122	LA%, SFAs%	0.6185	0.6391	rs147482374	0.8642
9	9-135298842-137041122	Omega-3%, Omega-3/omega-6	0.5135	0.5447	rs56370451	0.2877
9	9-137589364-138938978	MUFAs%, PUFAs/MUFAs	0.6734	0.6875	rs182704681	0.7859
9	9-138938978-139500342	MUFAs%, PUFAs/MUFAs	0.899	0.9045	9:139329966_GTTAT_G	0.7073
9	9-138938978-139500342	Omega-3%, Omega-3/omega-6	0.6709	0.6814	rs35288226	0.8497
9	9-139500342-141144796	DHA, DHA%	0.6323	0.67	9:140163774_G_A	0.5164
9	9-139500342-141144796	DHA, Omega-3/omega-6	0.8419	0.8858	rs9411217	0.4243
9	9-139500342-141144796	DHA, Omega-3%	0.8448	0.8878	rs9411217	0.4201
9	9-139500342-141144796	DHA, Degree of unsaturation	0.798	0.8528	rs9411217	0.3304
9	9-139500342-141144796	DHA%, MUFAs%	0.6217	0.7166	rs9411262	0.6209
9	9-139500342-141144796	DHA%, Omega-3/omega-6	0.7316	0.801	rs9411217	0.4446
9	9-139500342-141144796	DHA%, Degree of unsaturation	0.6788	0.7594	rs9411217	0.3302
9	9-139500342-141144796	LA, LA%	0.9741	0.9993	9:140389613_C_T	0.9685
9	9-139500342-141144796	LA, Omega-6%	0.5254	0.5906	9:140389613_C_T	0.9909
9	9-139500342-141144796	MUFAs%, PUFAs/MUFAs	0.9655	0.9994	rs79349832	0.3661
9	9-139500342-141144796	MUFAs%, Degree of unsaturation	0.8381	0.9947	rs9411262	0.7821
9	9-139500342-141144796	Omega-3 PUFAs, DHA	0.8476	0.8899	rs9411217	0.3988
9	9-139500342-141144796	Omega-3 PUFAs, DHA%	0.737	0.8051	rs9411217	0.4244
9	9-139500342-141144796	Omega-3 PUFAs, Omega-3/omega-6	0.987	1	rs9411217	0.5241
9	9-139500342-141144796	Omega-3 PUFAs, Omega-3%	0.9874	1	rs9411217	0.5146
9	9-139500342-141144796	Omega-3 PUFAs, Degree of unsaturation	0.98	0.9994	rs9411217	0.4446
9	9-139500342-141144796	Omega-3%, DHA%	0.7349	0.8035	rs9411217	0.4423
9	9-139500342-141144796	Omega-3%, Omega-3/omega-6	0.9868	1	rs9411217	0.5479
9	9-139500342-141144796	Omega-3%, Degree of unsaturation	0.9795	0.9994	rs9411217	0.469
9	9-139500342-141144796	Omega-6%, LA%	0.935	0.943	9:140389613_C_T	1
9	9-139500342-141144796	PUFAs/MUFAs, Degree of unsaturation	0.5106	0.9623	rs1999495	0.3191
9	9-139500342-141144796	Degree of unsaturation, Omega-3/omega-6	0.9787	0.9993	rs9411217	0.48
10	10-4572274-5983762	Omega-3 PUFAs, Omega-3/omega-6	0.7584	0.9244	10:5262963_AAC_A	0.0996
10	10-4572274-5983762	Omega-3 PUFAs, Omega-3%	0.747	0.9118	10:5262963_AAC_A	0.102
10	10-4572274-5983762	Omega-3 PUFAs, SFAs	0.5637	0.7489	10:5246753_CACAGAT_C	0.0402
10	10-4572274-5983762	Omega-3 PUFAs, Total FAs	0.762	0.9718	10:5246753_CACAGAT_C	0.0436
10	10-4572274-5983762	Omega-3%, Omega-3/omega-6	0.6843	0.844	10:5262963_AAC_A	0.0957
10	10-4572274-5983762	Omega-3%, SFAs	0.4695	0.6399	10:5246753_CACAGAT_C	0.0336
10	10-4572274-5983762	Omega-3%, Total FAs	0.6684	0.8729	10:5246753_CACAGAT_C	0.0366
10	10-4572274-5983762	PUFAs, Omega-3/omega-6	0.7157	0.9029	10:5262963_AAC_A	0.0418
10	10-4572274-5983762	PUFAs, Omega-3 PUFAs	0.7837	0.9749	10:5262963_AAC_A	0.0439
10	10-4572274-5983762	PUFAs, Omega-3%	0.6996	0.8869	10:5262963_AAC_A	0.0435
10	10-4572274-5983762	PUFAs, SFAs	0.5508	0.7358	10:5246753_CACAGAT_C	0.033
10	10-4572274-5983762	PUFAs, Total FAs	0.7528	0.9626	10:5246753_CACAGAT_C	0.0354
10	10-4572274-5983762	SFAs, Omega-3/omega-6	0.491	0.6626	10:5246753_CACAGAT_C	0.0375
10	10-4572274-5983762	SFAs, Total FAs	0.5621	0.7435	10:5246753_CACAGAT_C	0.0503
10	10-4572274-5983762	Total FAs, Omega-3/omega-6	0.6893	0.8922	10:5246753_CACAGAT_C	0.0408
10	10-12586797-13321600	Omega-6 PUFAs, LA	0.4947	0.5012	rs144179321	0.9997
10	10-12586797-13321600	Omega-6 PUFAs, SFAs%	0.4658	0.508	rs144179321	0.9986
10	10-12586797-13321600	Omega-6 PUFAs, Degree of unsaturation	0.5544	0.5701	rs144179321	0.9999
10	10-12586797-13321600	PUFAs, Omega-6 PUFAs	0.9618	0.9626	rs144179321	0.9999
10	10-12586797-13321600	PUFAs%, PUFAs/SFAs	0.9061	0.913	rs149860392	0.6145
10	10-12586797-13321600	PUFAs%, SFAs	0.8129	0.8179	10:13030001_CAG_C	0.7722
10	10-12586797-13321600	PUFAs%, SFAs%	0.636	0.6509	rs149860392	0.5586
10	10-12586797-13321600	SFAs, PUFAs/SFAs	0.8764	0.883	10:13030001_CAG_C	0.4969
10	10-12586797-13321600	SFAs, SFAs%	0.5696	0.5826	10:13030001_CAG_C	0.5325
10	10-12586797-13321600	SFAs%, PUFAs/SFAs	0.8342	0.8465	rs149860392	0.7455
10	10-13321600-15026068	LA%, PUFAs/SFAs	0.5467	0.5638	rs138118659	0.999
10	10-13321600-15026068	Omega-6%, PUFAs/SFAs	0.5251	0.5403	rs138118659	0.9988
10	10-13321600-15026068	PUFAs%, PUFAs/SFAs	0.9098	0.9128	rs138118659	0.9997
10	10-13321600-15026068	PUFAs%, SFAs%	0.6128	0.6216	rs138118659	0.9987
10	10-13321600-15026068	SFAs%, PUFAs/SFAs	0.8443	0.8514	rs138118659	0.9993
10	10-16551767-18537267	Omega-6%, LA%	0.6435	0.659	rs184773998	0.9897
10	10-19716878-22772283	DHA, DHA%	0.9258	0.9977	rs11383931	0.6322
10	10-19716878-22772283	DHA, MUFAs%	0.3134	0.5097	rs11383931	0.1404
10	10-19716878-22772283	DHA, Omega-3/omega-6	0.913	0.9919	rs11383931	0.6158
10	10-19716878-22772283	DHA, Omega-3%	0.9178	0.996	rs11383931	0.6022
10	10-19716878-22772283	DHA, Degree of unsaturation	0.7901	0.9398	rs11383931	0.3979
10	10-19716878-22772283	DHA%, MUFAs%	0.3213	0.5181	rs1243194	0.114
10	10-19716878-22772283	DHA%, Omega-3/omega-6	0.8979	0.9914	rs11383931	0.5115
10	10-19716878-22772283	DHA%, Degree of unsaturation	0.7741	0.9361	rs11383931	0.3044
10	10-19716878-22772283	MUFAs%, Omega-3/omega-6	0.3473	0.5336	rs1243194	0.1253
10	10-19716878-22772283	Omega-3 PUFAs, DHA	0.9117	0.9918	rs11383931	0.6318
10	10-19716878-22772283	Omega-3 PUFAs, DHA%	0.8947	0.9912	rs11383931	0.5342
10	10-19716878-22772283	Omega-3 PUFAs, MUFAs%	0.3603	0.545	rs1243194	0.1436
10	10-19716878-22772283	Omega-3 PUFAs, Omega-3/omega-6	0.8859	0.9837	rs11383931	0.4806
10	10-19716878-22772283	Omega-3 PUFAs, Omega-3%	0.8922	0.9891	rs11383931	0.4691
10	10-19716878-22772283	Omega-3 PUFAs, Degree of unsaturation	0.7785	0.9285	rs11383931	0.2487
10	10-19716878-22772283	Omega-3%, DHA%	0.9041	0.9963	rs11383931	0.4971
10	10-19716878-22772283	Omega-3%, MUFAs%	0.3492	0.5406	rs1243194	0.158
10	10-19716878-22772283	Omega-3%, Omega-3/omega-6	0.8936	0.9892	rs11383931	0.4578
10	10-19716878-22772283	Omega-3%, Degree of unsaturation	0.8111	0.9455	rs11383931	0.2107
10	10-19716878-22772283	Degree of unsaturation, Omega-3/omega-6	0.7686	0.9248	rs11383931	0.2597
10	10-23175132-25578596	MUFAs, MUFAs%	0.6106	0.621	rs559614229	0.9936
10	10-23175132-25578596	MUFAs, PUFAs/MUFAs	0.6372	0.6473	rs559614229	0.9954
10	10-25578596-26888684	PUFAs%, PUFAs/SFAs	0.659	0.7557	rs509285	0.2712
10	10-25578596-26888684	PUFAs%, SFAs%	0.6631	0.7624	rs509285	0.2908
10	10-25578596-26888684	SFAs%, PUFAs/SFAs	0.9303	0.9871	rs509285	0.3457
10	10-26888684-29323236	DHA, DHA%	0.9617	0.9644	rs577213271	0.9995
10	10-26888684-29323236	DHA, Omega-3/omega-6	0.8146	0.8254	rs577213271	0.9975
10	10-26888684-29323236	DHA, Omega-3%	0.8998	0.9059	rs577213271	0.9986
10	10-26888684-29323236	DHA%, Omega-3/omega-6	0.8701	0.8796	rs577213271	0.9985
10	10-26888684-29323236	DHA%, Degree of unsaturation	0.5295	0.5563	rs577213271	0.9914
10	10-26888684-29323236	Omega-3 PUFAs, DHA	0.8239	0.8332	rs577213271	0.9976
10	10-26888684-29323236	Omega-3 PUFAs, DHA%	0.8769	0.885	rs577213271	0.9989
10	10-26888684-29323236	Omega-3 PUFAs, Omega-3/omega-6	0.5691	0.5874	rs577213271	0.9783
10	10-26888684-29323236	Omega-3 PUFAs, Omega-3%	0.7268	0.7398	rs577213271	0.9901
10	10-26888684-29323236	Omega-3%, DHA%	0.9325	0.9374	rs577213271	0.9992
10	10-26888684-29323236	Omega-3%, Omega-3/omega-6	0.714	0.7288	rs577213271	0.9893
10	10-33707968-35109355	Omega-3 PUFAs, Omega-3/omega-6	0.8116	0.8223	rs138215581	0.6773
10	10-33707968-35109355	Omega-3 PUFAs, Omega-3%	0.7628	0.7745	rs138215581	0.7611
10	10-33707968-35109355	Omega-3%, Omega-3/omega-6	0.7384	0.7521	rs138215581	0.5314
10	10-36572508-37790029	PUFAs%, PUFAs/MUFAs	0.6824	0.6861	rs577600188	0.9984
10	10-37790029-42372579	DHA, DHA%	0.5003	0.521	rs187055018	0.6959
10	10-42372579-43894771	DHA, DHA%	0.7799	0.7924	rs549890623	0.933
10	10-42372579-43894771	DHA%, Degree of unsaturation	0.6597	0.6744	rs549890623	0.9647
10	10-42372579-43894771	Omega-3%, DHA%	0.5882	0.6092	rs549890623	0.9152
10	10-44730075-48760450	LA, LA%	0.921	1	rs11239551	0.1307
10	10-44730075-48760450	LA, Omega-6%	0.8991	0.9871	rs10466245	0.1286
10	10-44730075-48760450	LA, PUFAs/SFAs	0.9221	0.999	rs10466245	0.1785
10	10-44730075-48760450	LA, PUFAs%	0.8772	0.9681	rs10466245	0.1563
10	10-44730075-48760450	LA, SFAs%	0.9174	0.9992	rs10466245	0.1477
10	10-44730075-48760450	LA%, PUFAs/SFAs	0.9491	0.9994	rs10466245	0.2232
10	10-44730075-48760450	LA%, SFAs%	0.9409	0.9995	rs10466245	0.202
10	10-44730075-48760450	Omega-6 PUFAs, LA	0.9099	0.9999	rs11239571	0.1052
10	10-44730075-48760450	Omega-6 PUFAs, LA%	0.876	0.9998	rs10466245	0.1179
10	10-44730075-48760450	Omega-6 PUFAs, Omega-6%	0.8474	0.9796	rs10466245	0.12
10	10-44730075-48760450	Omega-6 PUFAs, PUFAs/SFAs	0.8917	0.9984	rs10466245	0.1499
10	10-44730075-48760450	Omega-6 PUFAs, PUFAs%	0.8315	0.955	rs10466245	0.1315
10	10-44730075-48760450	Omega-6 PUFAs, SFAs%	0.9033	0.999	rs35267807	0.1226
10	10-44730075-48760450	Omega-6%, LA%	0.9387	0.9923	rs11239551	0.1692
10	10-44730075-48760450	Omega-6%, PUFAs/SFAs	0.9399	0.9918	rs10466245	0.2149
10	10-44730075-48760450	Omega-6%, SFAs%	0.9297	0.9906	rs10466245	0.1961
10	10-44730075-48760450	PUFAs, LA	0.7187	0.9039	10:46126766_CA_C	0.1226
10	10-44730075-48760450	PUFAs, LA%	0.5921	0.8487	rs10466245	0.118
10	10-44730075-48760450	PUFAs, Omega-6 PUFAs	0.8863	0.9642	rs35267807	0.3312
10	10-44730075-48760450	PUFAs, Omega-6%	0.5546	0.7994	rs10466245	0.111
10	10-44730075-48760450	PUFAs, PUFAs/SFAs	0.708	0.8975	10:46126766_CA_C	0.1821
10	10-44730075-48760450	PUFAs, PUFAs%	0.5933	0.7916	10:46126766_CA_C	0.2291
10	10-44730075-48760450	PUFAs, SFAs%	0.8416	0.9485	rs35267807	0.5014
10	10-44730075-48760450	PUFAs%, LA%	0.9203	0.9796	rs10466245	0.1915
10	10-44730075-48760450	PUFAs%, Omega-6%	0.91	0.9697	rs10466245	0.1794
10	10-44730075-48760450	PUFAs%, PUFAs/SFAs	0.9298	0.9816	rs10466245	0.2486
10	10-44730075-48760450	PUFAs%, SFAs	0.6123	0.6561	rs571400770	0.9468
10	10-44730075-48760450	PUFAs%, SFAs%	0.9172	0.9784	rs10466245	0.2292
10	10-44730075-48760450	SFAs%, PUFAs/SFAs	0.9483	0.9989	rs10466245	0.2607
10	10-48760450-50840915	LA, LA%	0.6162	0.6263	rs150018526	0.999
10	10-48760450-50840915	Omega-6 PUFAs, LA	0.8452	0.8476	rs150018526	0.9999
10	10-50840915-53616629	MUFAs, Total FAs	0.5062	0.5331	rs7893806	0.7675
10	10-55103572-57031140	Omega-3 PUFAs, Omega-3/omega-6	0.7131	0.7386	rs369143332	0.8062
10	10-55103572-57031140	Omega-3 PUFAs, Omega-3%	0.5955	0.6275	rs369143332	0.6041
10	10-55103572-57031140	Omega-3%, Omega-3/omega-6	0.7642	0.7877	rs369143332	0.7648
10	10-57662146-58959528	Omega-3 PUFAs, Omega-3/omega-6	0.5719	0.5832	10:57891980_GT_G	0.9615
10	10-57662146-58959528	Omega-3 PUFAs, Omega-3%	0.5109	0.5236	10:57891980_GT_G	0.9519
10	10-57662146-58959528	Omega-3 PUFAs, Total FAs	0.8266	0.8294	10:57891980_GT_G	0.9999
10	10-57662146-58959528	PUFAs, Omega-3/omega-6	0.6218	0.6315	10:57891980_GT_G	0.9994
10	10-57662146-58959528	PUFAs, Omega-3 PUFAs	0.8917	0.8949	10:57891980_GT_G	0.9999
10	10-57662146-58959528	PUFAs, Omega-3%	0.5602	0.5713	10:57891980_GT_G	0.9991
10	10-57662146-58959528	PUFAs, Total FAs	0.859	0.8609	10:57891980_GT_G	0.9999
10	10-62659679-63341695	Omega-3 PUFAs, Omega-3/omega-6	0.5916	0.604	rs192146787	0.672
10	10-62659679-63341695	Omega-3 PUFAs, Omega-3%	0.5013	0.5144	rs192146787	0.6764
10	10-62659679-63341695	Omega-3%, Omega-3/omega-6	0.596	0.6087	rs192146787	0.7231
10	10-63341695-65794114	DHA, DHA%	0.8531	1	10:65265705_CA_C	0.158
10	10-63341695-65794114	DHA, LA	0.7139	0.9228	rs11438680	0.1031
10	10-63341695-65794114	DHA, LA%	0.8242	0.9999	rs11438680	0.1917
10	10-63341695-65794114	DHA, MUFAs%	0.7324	0.9807	10:65265705_CA_C	0.0393
10	10-63341695-65794114	DHA, Omega-3/omega-6	0.8586	1	10:65265705_CA_C	0.1981
10	10-63341695-65794114	DHA, Omega-3%	0.8544	1	10:65265705_CA_C	0.1622
10	10-63341695-65794114	DHA, PUFAs/MUFAs	0.7178	0.9995	10:65158772_AAAG_A	0.0504
10	10-63341695-65794114	DHA, PUFAs%	0.5982	0.9955	10:65158772_AAAG_A	0.0635
10	10-63341695-65794114	DHA, Degree of unsaturation	0.826	1	10:65158772_AAAG_A	0.0941
10	10-63341695-65794114	DHA%, LA%	0.8234	0.9999	rs11438680	0.1944
10	10-63341695-65794114	DHA%, MUFAs%	0.7353	0.9809	10:65265705_CA_C	0.0366
10	10-63341695-65794114	DHA%, Omega-3/omega-6	0.8575	1	10:65265705_CA_C	0.1887
10	10-63341695-65794114	DHA%, PUFAs/MUFAs	0.7211	0.9995	10:65158772_AAAG_A	0.0497
10	10-63341695-65794114	DHA%, Degree of unsaturation	0.8269	1	10:65158772_AAAG_A	0.094
10	10-63341695-65794114	LA, DHA%	0.7144	0.923	rs11438680	0.1037
10	10-63341695-65794114	LA, LA%	0.7865	0.9451	rs11438680	0.364
10	10-63341695-65794114	LA, MUFAs%	0.6052	0.8677	rs11438680	0.0385
10	10-63341695-65794114	LA, Omega-3/omega-6	0.7449	0.9327	rs11438680	0.2397
10	10-63341695-65794114	LA, Omega-3%	0.7249	0.9264	rs11438680	0.1613
10	10-63341695-65794114	LA, PUFAs/MUFAs	0.5679	0.8684	rs11438680	0.0253
10	10-63341695-65794114	LA, PUFAs%	0.4277	0.7981	rs11438680	0.024
10	10-63341695-65794114	LA, Degree of unsaturation	0.6844	0.9129	rs11438680	0.0817
10	10-63341695-65794114	LA%, MUFAs%	0.7069	0.978	rs11438680	0.0867
10	10-63341695-65794114	LA%, Omega-3/omega-6	0.8617	0.9999	rs11438680	0.3901
10	10-63341695-65794114	LA%, PUFAs/MUFAs	0.6791	0.999	rs11438680	0.0575
10	10-63341695-65794114	LA%, Degree of unsaturation	0.7952	0.9998	rs11438680	0.1606
10	10-63341695-65794114	MUFAs%, Omega-3/omega-6	0.7305	0.9805	10:65265705_CA_C	0.049
10	10-63341695-65794114	MUFAs%, PUFAs/MUFAs	0.7442	0.9814	rs10761787	0.0644
10	10-63341695-65794114	MUFAs%, PUFAs/SFAs	0.4101	0.6263	rs10761787	0.1192
10	10-63341695-65794114	MUFAs%, Degree of unsaturation	0.7453	0.9819	rs13095	0.0442
10	10-63341695-65794114	Omega-3 PUFAs, DHA	0.8549	1	10:65265705_CA_C	0.171
10	10-63341695-65794114	Omega-3 PUFAs, DHA%	0.8537	1	10:65265705_CA_C	0.163
10	10-63341695-65794114	Omega-3 PUFAs, LA	0.7298	0.9279	rs11438680	0.1872
10	10-63341695-65794114	Omega-3 PUFAs, LA%	0.8464	0.9999	rs11438680	0.3196
10	10-63341695-65794114	Omega-3 PUFAs, MUFAs%	0.7323	0.9807	10:65265705_CA_C	0.0407
10	10-63341695-65794114	Omega-3 PUFAs, Omega-3/omega-6	0.8678	1	10:65265705_CA_C	0.19
10	10-63341695-65794114	Omega-3 PUFAs, Omega-3%	0.8605	1	10:65265705_CA_C	0.16
10	10-63341695-65794114	Omega-3 PUFAs, PUFAs/MUFAs	0.7177	0.9995	10:65158772_AAAG_A	0.0512
10	10-63341695-65794114	Omega-3 PUFAs, PUFAs%	0.5987	0.9955	10:65158772_AAAG_A	0.0644
10	10-63341695-65794114	Omega-3 PUFAs, Degree of unsaturation	0.8297	1	10:65158772_AAAG_A	0.0933
10	10-63341695-65794114	Omega-3%, DHA%	0.8538	1	10:65265705_CA_C	0.1539
10	10-63341695-65794114	Omega-3%, LA%	0.8394	0.9999	rs11438680	0.2834
10	10-63341695-65794114	Omega-3%, MUFAs%	0.7356	0.981	10:65265705_CA_C	0.0379
10	10-63341695-65794114	Omega-3%, Omega-3/omega-6	0.8653	1	10:65265705_CA_C	0.1834
10	10-63341695-65794114	Omega-3%, PUFAs/MUFAs	0.7218	0.9995	10:65158772_AAAG_A	0.0537
10	10-63341695-65794114	Omega-3%, Degree of unsaturation	0.8312	1	10:65158772_AAAG_A	0.0988
10	10-63341695-65794114	PUFAs/MUFAs, Omega-3/omega-6	0.7134	0.9994	10:65265705_CA_C	0.0431
10	10-63341695-65794114	PUFAs/MUFAs, PUFAs/SFAs	0.6003	0.7706	rs10761787	0.2174
10	10-63341695-65794114	PUFAs/MUFAs, Degree of unsaturation	0.759	0.9996	10:65158772_AAAG_A	0.0552
10	10-63341695-65794114	PUFAs, DHA	0.7091	0.9958	10:65158772_AAAG_A	0.0668
10	10-63341695-65794114	PUFAs, DHA%	0.7076	0.9958	10:65158772_AAAG_A	0.0675
10	10-63341695-65794114	PUFAs, LA	0.5267	0.8472	rs11438680	0.0367
10	10-63341695-65794114	PUFAs, LA%	0.6709	0.9947	rs11438680	0.0741
10	10-63341695-65794114	PUFAs, MUFAs%	0.6172	0.963	10:65158772_AAAG_A	0.0279
10	10-63341695-65794114	PUFAs, Omega-3/omega-6	0.7052	0.9958	10:65265705_CA_C	0.059
10	10-63341695-65794114	PUFAs, Omega-3 PUFAs	0.7105	0.9959	10:65158772_AAAG_A	0.0674
10	10-63341695-65794114	PUFAs, Omega-3%	0.7106	0.9959	10:65158772_AAAG_A	0.0722
10	10-63341695-65794114	PUFAs, PUFAs/MUFAs	0.6326	0.9934	10:65158772_AAAG_A	0.0368
10	10-63341695-65794114	PUFAs, PUFAs/SFAs	0.3441	0.5798	10:65193329_CTCTTT_C	0.3224
10	10-63341695-65794114	PUFAs, PUFAs%	0.5939	0.9887	rs7895549	0.0856
10	10-63341695-65794114	PUFAs, Degree of unsaturation	0.7122	0.9959	10:65158772_AAAG_A	0.0892
10	10-63341695-65794114	PUFAs%, DHA%	0.6012	0.9955	10:65158772_AAAG_A	0.063
10	10-63341695-65794114	PUFAs%, LA%	0.551	0.994	rs11438680	0.0568
10	10-63341695-65794114	PUFAs%, MUFAs%	0.7225	0.9775	rs10761787	0.1368
10	10-63341695-65794114	PUFAs%, Omega-3/omega-6	0.5925	0.9954	10:65158772_AAAG_A	0.0521
10	10-63341695-65794114	PUFAs%, Omega-3%	0.6025	0.9956	10:65158772_AAAG_A	0.0679
10	10-63341695-65794114	PUFAs%, PUFAs/MUFAs	0.8406	0.9984	rs10761787	0.2475
10	10-63341695-65794114	PUFAs%, PUFAs/SFAs	0.7323	0.8519	rs10761787	0.2419
10	10-63341695-65794114	PUFAs%, Degree of unsaturation	0.7127	0.9973	rs7895549	0.143
10	10-63341695-65794114	Degree of unsaturation, Omega-3/omega-6	0.8278	1	10:65158772_AAAG_A	0.0745
10	10-63341695-65794114	Degree of unsaturation, PUFAs/SFAs	0.356	0.5917	rs7895549	0.1532
10	10-65794114-67549615	Omega-3 PUFAs, Omega-3/omega-6	0.4539	0.567	rs57625685	0.0444
10	10-65794114-67549615	Omega-3%, Omega-3/omega-6	0.4386	0.5615	rs57625685	0.0386
10	10-70195991-72220850	Omega-6 PUFAs, LA	0.5391	0.5455	rs542749589	0.9989
10	10-70195991-72220850	Omega-6%, LA%	0.6488	0.6765	10:70778813_GCT_G	0.9263
10	10-73508512-75422550	MUFAs%, PUFAs/MUFAs	0.4785	0.5263	rs11000447	0.2382
10	10-73508512-75422550	PUFAs/MUFAs, Degree of unsaturation	0.5067	0.5639	rs79124660	0.2326
10	10-75422550-78706814	DHA, DHA%	0.4814	0.5084	rs111732131	0.9351
10	10-75422550-78706814	DHA, Omega-3/omega-6	0.6697	0.6929	rs111732131	0.9717
10	10-75422550-78706814	DHA, Omega-3%	0.7641	0.7834	rs111732131	0.9857
10	10-75422550-78706814	DHA%, Omega-3/omega-6	0.7744	0.7918	rs111732131	0.9849
10	10-75422550-78706814	Omega-3 PUFAs, DHA	0.5352	0.5626	rs111732131	0.9396
10	10-75422550-78706814	Omega-3 PUFAs, DHA%	0.6561	0.6789	rs111732131	0.9737
10	10-75422550-78706814	Omega-3 PUFAs, Omega-3/omega-6	0.814	0.8302	rs111732131	0.9657
10	10-75422550-78706814	Omega-3 PUFAs, Omega-3%	0.8745	0.8872	rs111732131	0.986
10	10-75422550-78706814	Omega-3%, DHA%	0.8471	0.8608	rs111732131	0.9899
10	10-75422550-78706814	Omega-3%, Omega-3/omega-6	0.9273	0.9355	rs111732131	0.9931
10	10-78706814-80876749	Omega-3 PUFAs, Omega-3/omega-6	0.7408	0.7755	rs12263095	0.4293
10	10-78706814-80876749	Omega-3 PUFAs, Omega-3%	0.5968	0.638	rs12263095	0.3796
10	10-78706814-80876749	Omega-3%, Omega-3/omega-6	0.6651	0.7049	rs12263095	0.402
10	10-80876749-82414679	Omega-3 PUFAs, Omega-3%	0.4792	0.5174	rs748179	0.1825
10	10-80876749-82414679	Omega-3%, Omega-3/omega-6	0.5344	0.5718	rs748179	0.193
10	10-84383745-85458703	SFAs%, PUFAs/SFAs	0.7171	0.725	rs149333345	0.9929
10	10-92006581-93335047	MUFAs, MUFAs%	0.9102	0.9128	rs542513551	0.9974
10	10-92006581-93335047	MUFAs, PUFAs/MUFAs	0.9496	0.9513	rs542513551	0.9994
10	10-92006581-93335047	MUFAs%, PUFAs/MUFAs	0.8446	0.848	rs542513551	0.9971
10	10-93335047-95396368	DHA, DHA%	0.9823	0.9908	rs2068888	0.5283
10	10-93335047-95396368	DHA, LA%	0.9928	0.999	rs2068888	0.7583
10	10-93335047-95396368	DHA, Omega-3/omega-6	0.9971	0.9999	rs2068888	0.6109
10	10-93335047-95396368	DHA, Omega-3%	0.9969	0.9999	rs2068888	0.5537
10	10-93335047-95396368	DHA, Omega-6%	0.852	0.9957	rs2068888	0.7669
10	10-93335047-95396368	DHA, SFAs	0.997	0.9998	rs2068888	0.7222
10	10-93335047-95396368	DHA, SFAs%	0.9585	0.972	rs2068888	0.6835
10	10-93335047-95396368	DHA, Total FAs	0.6717	0.6932	rs2068888	0.611
10	10-93335047-95396368	DHA%, LA%	0.9689	0.9835	rs2068888	0.7458
10	10-93335047-95396368	DHA%, Omega-3/omega-6	0.9835	0.9914	rs2068888	0.5953
10	10-93335047-95396368	DHA%, SFAs	0.983	0.9911	rs2068888	0.7092
10	10-93335047-95396368	DHA%, SFAs%	0.8764	0.9033	rs2068888	0.6676
10	10-93335047-95396368	LA%, Omega-3/omega-6	0.994	0.9992	rs2068888	0.801
10	10-93335047-95396368	LA%, SFAs	0.9945	0.9992	rs2068888	0.8694
10	10-93335047-95396368	LA%, SFAs%	0.9396	0.9587	rs2068888	0.8371
10	10-93335047-95396368	LA%, Total FAs	0.568	0.5953	rs2068888	0.7992
10	10-93335047-95396368	Omega-3 PUFAs, DHA	0.9971	0.9999	rs2068888	0.5762
10	10-93335047-95396368	Omega-3 PUFAs, DHA%	0.9834	0.9914	rs2068888	0.5598
10	10-93335047-95396368	Omega-3 PUFAs, LA%	0.9937	0.9992	rs2068888	0.7771
10	10-93335047-95396368	Omega-3 PUFAs, Omega-3/omega-6	0.9975	1	rs2068888	0.6356
10	10-93335047-95396368	Omega-3 PUFAs, Omega-3%	0.9973	1	rs2068888	0.5797
10	10-93335047-95396368	Omega-3 PUFAs, Omega-6%	0.8638	0.998	rs2068888	0.7852
10	10-93335047-95396368	Omega-3 PUFAs, SFAs	0.9975	0.9999	rs2068888	0.7428
10	10-93335047-95396368	Omega-3 PUFAs, SFAs%	0.9618	0.9743	rs2068888	0.7058
10	10-93335047-95396368	Omega-3 PUFAs, Total FAs	0.6878	0.7083	rs2068888	0.6357
10	10-93335047-95396368	Omega-3%, DHA%	0.9828	0.991	rs2068888	0.5343
10	10-93335047-95396368	Omega-3%, LA%	0.9932	0.9991	rs2068888	0.761
10	10-93335047-95396368	Omega-3%, Omega-3/omega-6	0.9973	1	rs2068888	0.6143
10	10-93335047-95396368	Omega-3%, Omega-6%	0.8566	0.9965	rs2068888	0.7695
10	10-93335047-95396368	Omega-3%, SFAs	0.9972	0.9999	rs2068888	0.7251
10	10-93335047-95396368	Omega-3%, SFAs%	0.9598	0.9729	rs2068888	0.6866
10	10-93335047-95396368	Omega-3%, Total FAs	0.6787	0.6998	rs2068888	0.6144
10	10-93335047-95396368	Omega-6 PUFAs, LA	0.5144	0.5292	rs555816435	0.4928
10	10-93335047-95396368	Omega-6%, DHA%	0.5788	0.7764	rs2068888	0.7551
10	10-93335047-95396368	Omega-6%, LA%	0.8566	0.9837	rs2068888	0.6035
10	10-93335047-95396368	Omega-6%, Omega-3/omega-6	0.8683	0.9981	rs2068888	0.8084
10	10-93335047-95396368	Omega-6%, PUFAs/SFAs	0.5291	0.6385	rs6583787	0.1664
10	10-93335047-95396368	Omega-6%, SFAs	0.8768	0.9959	rs2068888	0.8654
10	10-93335047-95396368	Omega-6%, SFAs%	0.5363	0.6806	rs2068888	0.5144
10	10-93335047-95396368	SFAs, Omega-3/omega-6	0.9976	0.9999	rs2068888	0.7693
10	10-93335047-95396368	SFAs, SFAs%	0.9643	0.9757	rs2068888	0.8206
10	10-93335047-95396368	SFAs, Total FAs	0.6943	0.7142	rs2068888	0.7692
10	10-93335047-95396368	SFAs%, Omega-3/omega-6	0.9628	0.9749	rs2068888	0.7348
10	10-93335047-95396368	Total FAs, Omega-3/omega-6	0.6915	0.7118	rs2068888	0.6683
10	10-96221243-97822357	DHA, DHA%	0.8254	0.9474	rs529894584	0.4057
10	10-96221243-97822357	DHA, LA%	0.8023	0.9143	rs529894584	0.1822
10	10-96221243-97822357	DHA, Omega-3/omega-6	0.9405	0.9951	rs529894584	0.4268
10	10-96221243-97822357	DHA, Omega-3%	0.9418	0.9951	rs529894584	0.4579
10	10-96221243-97822357	DHA%, LA%	0.6307	0.7996	rs55891451	0.1493
10	10-96221243-97822357	DHA%, Omega-3/omega-6	0.8596	0.9651	rs529894584	0.3758
10	10-96221243-97822357	LA%, Omega-3/omega-6	0.847	0.9399	rs55891451	0.1941
10	10-96221243-97822357	Omega-3 PUFAs, DHA	0.941	0.995	rs529894584	0.4487
10	10-96221243-97822357	Omega-3 PUFAs, DHA%	0.8605	0.965	rs529894584	0.3962
10	10-96221243-97822357	Omega-3 PUFAs, LA%	0.8449	0.9387	rs55891451	0.178
10	10-96221243-97822357	Omega-3 PUFAs, Omega-3/omega-6	0.9554	0.9993	rs529894584	0.404
10	10-96221243-97822357	Omega-3 PUFAs, Omega-3%	0.9566	0.9992	rs529894584	0.4327
10	10-96221243-97822357	Omega-3%, DHA%	0.8628	0.9657	rs529894584	0.4027
10	10-96221243-97822357	Omega-3%, LA%	0.8448	0.9388	rs55891451	0.1804
10	10-96221243-97822357	Omega-3%, Omega-3/omega-6	0.9562	0.9994	rs529894584	0.4112
10	10-97822357-100241302	LA, LA%	0.7452	0.9415	rs5787280	0.084
10	10-97822357-100241302	LA, Omega-6%	0.7044	0.9203	rs5787280	0.104
10	10-97822357-100241302	LA, PUFAs/SFAs	0.6191	0.7819	rs6584195	0.1383
10	10-97822357-100241302	LA, SFAs%	0.6684	0.8096	rs6584195	0.2376
10	10-97822357-100241302	LA%, PUFAs/SFAs	0.6629	0.8011	rs2147895	0.0714
10	10-97822357-100241302	LA%, SFAs%	0.59	0.7494	rs6584195	0.1436
10	10-97822357-100241302	Omega-6 PUFAs, LA	0.8414	0.9835	rs6584195	0.1866
10	10-97822357-100241302	Omega-6 PUFAs, LA%	0.8029	0.964	rs6584195	0.1048
10	10-97822357-100241302	Omega-6 PUFAs, Omega-6%	0.7608	0.9464	rs2147896	0.074
10	10-97822357-100241302	Omega-6 PUFAs, PUFAs/SFAs	0.7673	0.8759	rs6584195	0.1963
10	10-97822357-100241302	Omega-6 PUFAs, SFAs%	0.8322	0.91	rs6584195	0.2789
10	10-97822357-100241302	Omega-6%, LA%	0.8271	0.9475	rs2147895	0.1357
10	10-97822357-100241302	Omega-6%, PUFAs/SFAs	0.686	0.812	rs2147895	0.1118
10	10-97822357-100241302	Omega-6%, SFAs%	0.48	0.6653	rs6584195	0.0762
10	10-97822357-100241302	PUFAs, LA	0.4636	0.5705	rs6584195	0.1517
10	10-97822357-100241302	PUFAs, LA%	0.4126	0.5214	rs6584195	0.0822
10	10-97822357-100241302	PUFAs, Omega-6 PUFAs	0.6402	0.7189	rs6584195	0.2138
10	10-97822357-100241302	PUFAs, SFAs%	0.5054	0.5721	rs6584195	0.234
10	10-97822357-100241302	PUFAs%, Omega-6%	0.4152	0.5014	rs2147895	0.1017
10	10-97822357-100241302	SFAs%, PUFAs/SFAs	0.6492	0.7415	rs6584195	0.2014
10	10-100668400-102949239	MUFAs, MUFAs%	1	1	rs603424	1
10	10-100668400-102949239	MUFAs, PUFAs/MUFAs	1	1	rs603424	1
10	10-100668400-102949239	MUFAs, PUFAs/SFAs	1	1	rs603424	1
10	10-100668400-102949239	MUFAs, SFAs	1	1	rs603424	1
10	10-100668400-102949239	MUFAs, SFAs%	1	1	rs603424	1
10	10-100668400-102949239	MUFAs%, PUFAs/MUFAs	1	1	rs603424	1
10	10-100668400-102949239	MUFAs%, PUFAs/SFAs	1	1	rs603424	1
10	10-100668400-102949239	MUFAs%, SFAs%	1	1	rs603424	1
10	10-100668400-102949239	PUFAs/MUFAs, PUFAs/SFAs	1	1	rs603424	1
10	10-100668400-102949239	SFAs, MUFAs%	1	1	rs603424	1
10	10-100668400-102949239	SFAs, PUFAs/MUFAs	1	1	rs603424	1
10	10-100668400-102949239	SFAs, PUFAs/SFAs	1	1	rs603424	1
10	10-100668400-102949239	SFAs, SFAs%	1	1	rs603424	1
10	10-100668400-102949239	SFAs%, PUFAs/MUFAs	1	1	rs603424	1
10	10-100668400-102949239	SFAs%, PUFAs/SFAs	1	1	rs603424	1
10	10-112561493-115328432	LA, LA%	0.787	0.8278	rs751450833	0.4133
10	10-112561493-115328432	LA, Omega-6%	0.574	0.7234	rs751450833	0.2586
10	10-112561493-115328432	LA, PUFAs/SFAs	0.7184	0.833	rs751450833	0.1313
10	10-112561493-115328432	LA, PUFAs%	0.5735	0.7372	rs11195918	0.1172
10	10-112561493-115328432	LA, SFAs	0.8473	0.902	rs11195918	0.1615
10	10-112561493-115328432	LA%, PUFAs/SFAs	0.6794	0.7904	rs11195918	0.1584
10	10-112561493-115328432	LA%, SFAs	0.8326	0.8844	rs11195918	0.2402
10	10-112561493-115328432	MUFAs, MUFAs%	0.6241	0.6669	rs139653503	0.4915
10	10-112561493-115328432	Omega-6 PUFAs, Omega-6%	0.9105	0.9882	rs2263608	0.1157
10	10-112561493-115328432	Omega-6 PUFAs, PUFAs/SFAs	0.9043	0.9999	rs10787429	0.1284
10	10-112561493-115328432	Omega-6 PUFAs, PUFAs%	0.9163	0.9998	rs10787429	0.104
10	10-112561493-115328432	Omega-6 PUFAs, SFAs	0.5697	0.8842	rs5787948	0.1163
10	10-112561493-115328432	Omega-6 PUFAs, SFAs%	0.9373	0.9999	rs2263608	0.1329
10	10-112561493-115328432	Omega-6 PUFAs, Degree of unsaturation	0.9241	0.9997	rs2263608	0.0739
10	10-112561493-115328432	Omega-6%, LA%	0.5488	0.6847	rs11195918	0.2397
10	10-112561493-115328432	Omega-6%, PUFAs/SFAs	0.9	0.9868	rs10787429	0.2153
10	10-112561493-115328432	Omega-6%, SFAs	0.7986	0.9366	rs11195918	0.174
10	10-112561493-115328432	Omega-6%, SFAs%	0.9197	0.9895	rs10787429	0.2417
10	10-112561493-115328432	Omega-6%, Degree of unsaturation	0.8976	0.9863	rs10787429	0.1122
10	10-112561493-115328432	PUFAs, LA	0.3656	0.5787	rs751450833	0.3742
10	10-112561493-115328432	PUFAs, Omega-6 PUFAs	0.9276	0.9996	rs2263608	0.1283
10	10-112561493-115328432	PUFAs, Omega-6%	0.8888	0.9849	rs2263608	0.078
10	10-112561493-115328432	PUFAs, PUFAs/SFAs	0.8942	0.9995	rs10787429	0.068
10	10-112561493-115328432	PUFAs, PUFAs%	0.9083	0.9996	rs1129555	0.0654
10	10-112561493-115328432	PUFAs, SFAs	0.6725	0.9189	rs11195931	0.0521
10	10-112561493-115328432	PUFAs, SFAs%	0.9217	0.9997	rs2263608	0.0892
10	10-112561493-115328432	PUFAs, Degree of unsaturation	0.9256	0.9995	rs1807800	0.093
10	10-112561493-115328432	PUFAs%, LA%	0.5361	0.6873	rs11195918	0.1789
10	10-112561493-115328432	PUFAs%, Omega-6%	0.9038	0.9873	rs10787429	0.1932
10	10-112561493-115328432	PUFAs%, PUFAs/SFAs	0.9171	1	rs10787429	0.171
10	10-112561493-115328432	PUFAs%, SFAs	0.8341	0.964	rs11195931	0.1204
10	10-112561493-115328432	PUFAs%, SFAs%	0.9292	1	rs10787429	0.2052
10	10-112561493-115328432	PUFAs%, Degree of unsaturation	0.9204	0.9998	rs1129555	0.1175
10	10-112561493-115328432	SFAs, PUFAs/SFAs	0.8833	0.9755	rs11195918	0.1056
10	10-112561493-115328432	SFAs, SFAs%	0.6276	0.9053	rs10787429	0.1771
10	10-112561493-115328432	SFAs, Degree of unsaturation	0.5495	0.876	rs1129555	0.0885
10	10-112561493-115328432	SFAs%, PUFAs/SFAs	0.9221	1	rs10787429	0.2426
10	10-112561493-115328432	SFAs%, Degree of unsaturation	0.9321	0.9999	rs10787429	0.1067
10	10-112561493-115328432	Degree of unsaturation, PUFAs/SFAs	0.9055	0.9998	rs1129555	0.1129
10	10-123900545-125869346	MUFAs, MUFAs%	0.9533	0.9559	rs190609017	0.98
10	10-123900545-125869346	MUFAs, PUFAs/MUFAs	0.8064	0.8132	rs190609017	0.9912
10	10-123900545-125869346	MUFAs%, PUFAs/MUFAs	0.6667	0.6747	rs190609017	0.9883
11	11-8333274-9087317	Omega-3 PUFAs, Omega-3/omega-6	0.5446	0.5565	rs142664797	0.5531
11	11-8333274-9087317	SFAs%, PUFAs/SFAs	0.6596	0.6974	rs184238362	0.4957
11	11-9087317-10952027	DHA, Omega-3/omega-6	0.9432	0.952	rs12789941	0.9988
11	11-9087317-10952027	DHA, Omega-3%	0.9447	0.9535	rs12789941	0.9988
11	11-9087317-10952027	DHA%, Omega-3/omega-6	0.8308	0.8503	rs12789941	0.9985
11	11-9087317-10952027	MUFAs, MUFAs%	0.9719	0.9742	rs182538857	0.961
11	11-9087317-10952027	MUFAs, PUFAs/MUFAs	0.9475	0.9505	rs182538857	0.9264
11	11-9087317-10952027	MUFAs%, PUFAs/MUFAs	0.994	0.9953	rs182538857	0.9649
11	11-9087317-10952027	Omega-3 PUFAs, DHA	0.9439	0.9526	rs12789941	0.9984
11	11-9087317-10952027	Omega-3 PUFAs, DHA%	0.8326	0.8518	rs12789941	0.9984
11	11-9087317-10952027	Omega-3 PUFAs, Omega-3/omega-6	0.9976	0.9981	rs12789941	1
11	11-9087317-10952027	Omega-3 PUFAs, Omega-3%	0.9978	0.9982	rs12789941	1
11	11-9087317-10952027	Omega-3 PUFAs, Degree of unsaturation	0.7663	0.7935	rs12789941	0.9976
11	11-9087317-10952027	Omega-3%, DHA%	0.8346	0.854	rs12789941	0.9985
11	11-9087317-10952027	Omega-3%, Omega-3/omega-6	0.9977	0.9982	rs12789941	1
11	11-9087317-10952027	Omega-3%, Degree of unsaturation	0.7691	0.7967	rs12789941	0.9965
11	11-9087317-10952027	Degree of unsaturation, Omega-3/omega-6	0.764	0.7915	rs12789941	0.9983
11	11-13373124-15742552	Omega-3 PUFAs, Omega-3/omega-6	0.7634	0.7812	rs184153876	0.4091
11	11-13373124-15742552	Omega-3%, Omega-3/omega-6	0.5247	0.5527	rs184153876	0.4045
11	11-21017138-22374142	SFAs%, PUFAs/SFAs	0.8359	0.8418	rs141362859	0.9995
11	11-26045753-27020461	Omega-3 PUFAs, Omega-3/omega-6	0.6431	0.6508	rs534118950	0.9462
11	11-26045753-27020461	Omega-3 PUFAs, Omega-3%	0.6459	0.6538	rs534118950	0.9483
11	11-26045753-27020461	Omega-3%, Omega-3/omega-6	0.6669	0.675	rs534118950	0.941
11	11-26045753-27020461	PUFAs/MUFAs, PUFAs/SFAs	0.596	0.6081	rs182060578	0.9797
11	11-26045753-27020461	PUFAs/MUFAs, Degree of unsaturation	0.6027	0.6139	rs182060578	0.9863
11	11-26045753-27020461	PUFAs%, PUFAs/MUFAs	0.7279	0.7385	rs182060578	0.9749
11	11-26045753-27020461	PUFAs%, PUFAs/SFAs	0.9512	0.955	rs182060578	0.9954
11	11-26045753-27020461	PUFAs%, SFAs%	0.4761	0.5049	rs182060578	0.9588
11	11-26045753-27020461	PUFAs%, Degree of unsaturation	0.9525	0.9558	rs182060578	0.9977
11	11-26045753-27020461	Degree of unsaturation, PUFAs/SFAs	0.9165	0.9213	rs182060578	0.9793
11	11-42310003-44693799	PUFAs%, PUFAs/MUFAs	0.4978	0.5154	rs139229528	0.8146
11	11-44693799-47006137	DHA, DHA%	0.8866	0.9999	rs201938222	0.4788
11	11-44693799-47006137	DHA, LA	0.4919	0.6118	rs3136487	0.3472
11	11-44693799-47006137	DHA, LA%	0.8559	0.9993	rs3136487	0.4828
11	11-44693799-47006137	DHA, Omega-3/omega-6	0.8645	1	rs201938222	0.2479
11	11-44693799-47006137	DHA, Omega-3%	0.8429	0.9999	rs201938222	0.3098
11	11-44693799-47006137	DHA, Omega-6%	0.8485	0.9915	rs3136487	0.5094
11	11-44693799-47006137	DHA%, LA%	0.8281	0.9991	rs3136487	0.4292
11	11-44693799-47006137	DHA%, Omega-3/omega-6	0.8653	0.9999	rs201938222	0.3322
11	11-44693799-47006137	LA, DHA%	0.4581	0.5837	rs3136487	0.2821
11	11-44693799-47006137	LA, LA%	0.601	0.6994	rs3136487	0.6019
11	11-44693799-47006137	LA, Omega-3/omega-6	0.5019	0.62	rs3136487	0.3691
11	11-44693799-47006137	LA, Omega-3%	0.3966	0.5314	rs3136487	0.2111
11	11-44693799-47006137	LA, Omega-6%	0.5964	0.693	rs3136487	0.6254
11	11-44693799-47006137	LA%, Omega-3/omega-6	0.8633	0.9994	rs3136487	0.5004
11	11-44693799-47006137	Omega-3 PUFAs, DHA	0.7833	0.9999	rs201938222	0.2256
11	11-44693799-47006137	Omega-3 PUFAs, DHA%	0.7643	0.9998	rs201938222	0.3388
11	11-44693799-47006137	Omega-3 PUFAs, LA%	0.7243	0.9984	rs3136487	0.3298
11	11-44693799-47006137	Omega-3 PUFAs, Omega-3/omega-6	0.7781	1	rs201938222	0.1329
11	11-44693799-47006137	Omega-3 PUFAs, Omega-3%	0.9096	1	rs76716952	0.2571
11	11-44693799-47006137	Omega-3 PUFAs, Omega-6%	0.7055	0.9807	rs3136487	0.3565
11	11-44693799-47006137	Omega-3 PUFAs, Degree of unsaturation	0.9228	0.9509	rs76716952	0.3027
11	11-44693799-47006137	Omega-3%, DHA%	0.8485	0.9999	rs201938222	0.4005
11	11-44693799-47006137	Omega-3%, LA%	0.793	0.9989	rs3136487	0.3256
11	11-44693799-47006137	Omega-3%, Omega-3/omega-6	0.8357	1	rs201938222	0.1867
11	11-44693799-47006137	Omega-3%, Omega-6%	0.7747	0.9863	rs3136487	0.3592
11	11-44693799-47006137	Omega-3%, Degree of unsaturation	0.7986	0.8717	rs76716952	0.2979
11	11-44693799-47006137	Omega-6%, DHA%	0.8142	0.9891	rs3136487	0.4684
11	11-44693799-47006137	Omega-6%, LA%	0.9126	0.995	rs3136487	0.7097
11	11-44693799-47006137	Omega-6%, Omega-3/omega-6	0.8557	0.992	rs3136487	0.5305
11	11-44693799-47006137	PUFAs, Omega-3 PUFAs	0.7893	0.8177	rs76716952	0.2934
11	11-44693799-47006137	PUFAs, Omega-3%	0.5524	0.6116	rs76716952	0.2884
11	11-44693799-47006137	PUFAs, Degree of unsaturation	0.7548	0.7716	rs141935404	0.3498
11	11-47006137-49866050	DHA, DHA%	0.819	1	rs11530168	0.0656
11	11-47006137-49866050	DHA, Omega-3/omega-6	0.8574	1	rs7109203	0.0854
11	11-47006137-49866050	DHA, Omega-3%	0.8878	1	rs11530168	0.0927
11	11-47006137-49866050	DHA, Omega-6%	0.4433	0.7115	rs326222	0.0507
11	11-47006137-49866050	DHA, Degree of unsaturation	0.8453	0.9909	rs11530168	0.0919
11	11-47006137-49866050	DHA%, Omega-3/omega-6	0.83	1	rs7109203	0.0877
11	11-47006137-49866050	DHA%, Degree of unsaturation	0.796	0.9873	rs11530168	0.0872
11	11-47006137-49866050	Omega-3 PUFAs, DHA	0.8861	1	rs11530168	0.0885
11	11-47006137-49866050	Omega-3 PUFAs, DHA%	0.8532	1	rs11530168	0.0806
11	11-47006137-49866050	Omega-3 PUFAs, Omega-3/omega-6	0.884	1	rs7109203	0.0914
11	11-47006137-49866050	Omega-3 PUFAs, Omega-3%	0.9202	1	rs11530168	0.1008
11	11-47006137-49866050	Omega-3 PUFAs, Omega-6%	0.4198	0.6949	rs326222	0.0786
11	11-47006137-49866050	Omega-3 PUFAs, Degree of unsaturation	0.8933	0.994	rs11530168	0.0952
11	11-47006137-49866050	Omega-3%, DHA%	0.8548	1	rs11530168	0.0847
11	11-47006137-49866050	Omega-3%, Omega-3/omega-6	0.8787	1	rs7109203	0.0859
11	11-47006137-49866050	Omega-3%, Omega-6%	0.3869	0.6707	rs326222	0.0747
11	11-47006137-49866050	Omega-3%, Degree of unsaturation	0.8992	0.9943	rs11530168	0.0953
11	11-47006137-49866050	Omega-6 PUFAs, LA	0.6125	0.9493	rs140505410	0.0266
11	11-47006137-49866050	Omega-6%, DHA%	0.4073	0.6859	rs326222	0.0454
11	11-47006137-49866050	Omega-6%, LA%	0.8102	0.9054	rs61896127	0.2904
11	11-47006137-49866050	Omega-6%, Omega-3/omega-6	0.6025	0.8112	rs326222	0.0776
11	11-47006137-49866050	PUFAs, Total FAs	0.6381	0.735	rs148120524	0.0488
11	11-47006137-49866050	PUFAs, Degree of unsaturation	0.5174	0.92	rs55764401	0.0334
11	11-47006137-49866050	Degree of unsaturation, Omega-3/omega-6	0.7604	0.9846	rs11530168	0.0865
11	11-49866050-54695473	DHA, DHA%	0.9342	0.9993	rs577427107	0.3322
11	11-49866050-54695473	DHA, LA	0.7626	0.9502	rs577427107	0.1072
11	11-49866050-54695473	DHA, MUFAs%	0.4481	0.5479	rs577427107	0.1601
11	11-49866050-54695473	DHA, Omega-3/omega-6	0.8907	0.9972	rs577427107	0.1296
11	11-49866050-54695473	DHA, Omega-3%	0.8914	0.9952	rs577427107	0.1416
11	11-49866050-54695473	DHA%, MUFAs%	0.4766	0.5729	rs577427107	0.2012
11	11-49866050-54695473	DHA%, Omega-3/omega-6	0.8953	0.9983	rs577427107	0.1724
11	11-49866050-54695473	LA, DHA%	0.7632	0.952	rs577427107	0.1489
11	11-49866050-54695473	LA, Omega-3/omega-6	0.7781	0.953	rs76861830	0.1896
11	11-49866050-54695473	LA, Omega-3%	0.753	0.9433	rs76861830	0.1564
11	11-49866050-54695473	Omega-3 PUFAs, DHA	0.8169	0.9683	rs577427107	0.125
11	11-49866050-54695473	Omega-3 PUFAs, DHA%	0.823	0.9708	rs577427107	0.1675
11	11-49866050-54695473	Omega-3 PUFAs, LA	0.6379	0.8748	rs76861830	0.1462
11	11-49866050-54695473	Omega-3 PUFAs, Omega-3/omega-6	0.8043	0.9649	rs76861830	0.0746
11	11-49866050-54695473	Omega-3 PUFAs, Omega-3%	0.8044	0.9621	rs141797293	0.0667
11	11-49866050-54695473	Omega-3 PUFAs, Omega-6 PUFAs	0.6421	0.874	rs76861830	0.1032
11	11-49866050-54695473	Omega-3%, DHA%	0.8973	0.9965	rs577427107	0.1857
11	11-49866050-54695473	Omega-3%, Omega-3/omega-6	0.8768	0.9939	rs76861830	0.0786
11	11-49866050-54695473	Omega-6 PUFAs, DHA	0.7846	0.9535	rs577427107	0.1297
11	11-49866050-54695473	Omega-6 PUFAs, DHA%	0.7921	0.9568	rs577427107	0.1732
11	11-49866050-54695473	Omega-6 PUFAs, LA	0.8124	0.9365	rs142082401	0.1306
11	11-49866050-54695473	Omega-6 PUFAs, Omega-3/omega-6	0.7797	0.9514	rs76861830	0.1348
11	11-49866050-54695473	Omega-6 PUFAs, Omega-3%	0.7566	0.942	rs76861830	0.1101
11	11-54695473-55082657	DHA, DHA%	0.9862	0.9995	rs139525547	0.3714
11	11-54695473-55082657	DHA, LA	0.8819	0.914	rs139525547	0.2961
11	11-54695473-55082657	DHA, MUFAs%	0.6315	0.6563	rs139525547	0.3344
11	11-54695473-55082657	DHA, Omega-3/omega-6	0.982	0.9987	rs139525547	0.3864
11	11-54695473-55082657	DHA, Omega-3%	0.9808	0.9979	rs139525547	0.3897
11	11-54695473-55082657	DHA%, MUFAs%	0.646	0.6702	rs139525547	0.3409
11	11-54695473-55082657	DHA%, Omega-3/omega-6	0.9832	0.9993	rs139525547	0.3977
11	11-54695473-55082657	LA, DHA%	0.8883	0.9192	rs139525547	0.3029
11	11-54695473-55082657	LA, Omega-3/omega-6	0.8671	0.9031	rs139525547	0.3043
11	11-54695473-55082657	LA, Omega-3%	0.8628	0.8991	rs139525547	0.3045
11	11-54695473-55082657	MUFAs%, Omega-3/omega-6	0.5932	0.6205	rs139525547	0.353
11	11-54695473-55082657	Omega-3 PUFAs, DHA	0.9535	0.985	rs139525547	0.3606
11	11-54695473-55082657	Omega-3 PUFAs, DHA%	0.9559	0.9866	rs139525547	0.3739
11	11-54695473-55082657	Omega-3 PUFAs, LA	0.7408	0.7975	rs139525547	0.2798
11	11-54695473-55082657	Omega-3 PUFAs, Omega-3/omega-6	0.9465	0.9825	rs139525547	0.3734
11	11-54695473-55082657	Omega-3 PUFAs, Omega-3%	0.9435	0.9803	rs139525547	0.3776
11	11-54695473-55082657	Omega-3 PUFAs, Omega-6 PUFAs	0.6872	0.7649	rs139525547	0.2356
11	11-54695473-55082657	Omega-3%, DHA%	0.9822	0.9985	rs139525547	0.4002
11	11-54695473-55082657	Omega-3%, MUFAs%	0.586	0.6132	rs139525547	0.3524
11	11-54695473-55082657	Omega-3%, Omega-3/omega-6	0.9772	0.9973	rs139525547	0.4107
11	11-54695473-55082657	Omega-6 PUFAs, DHA	0.8474	0.8958	rs139525547	0.2615
11	11-54695473-55082657	Omega-6 PUFAs, DHA%	0.8547	0.9017	rs139525547	0.2692
11	11-54695473-55082657	Omega-6 PUFAs, LA	0.6267	0.6722	rs117031922	0.1203
11	11-54695473-55082657	Omega-6 PUFAs, Omega-3/omega-6	0.8335	0.8858	rs139525547	0.2607
11	11-54695473-55082657	Omega-6 PUFAs, Omega-3%	0.8289	0.8813	rs139525547	0.2596
11	11-55082657-58457495	DHA, DHA%	0.9546	0.9997	rs117328934	0.1989
11	11-55082657-58457495	DHA, LA	0.8352	0.9262	rs78371400	0.1991
11	11-55082657-58457495	DHA, MUFAs%	0.6092	0.7374	rs117328934	0.1861
11	11-55082657-58457495	DHA, Omega-3/omega-6	0.9465	0.9989	rs79085400	0.1602
11	11-55082657-58457495	DHA, Omega-3%	0.9441	0.9983	rs79085400	0.1407
11	11-55082657-58457495	DHA%, MUFAs%	0.6539	0.7698	rs117328934	0.2902
11	11-55082657-58457495	DHA%, Omega-3/omega-6	0.9474	0.9992	rs79085400	0.1329
11	11-55082657-58457495	LA, DHA%	0.8433	0.9303	rs78371400	0.1927
11	11-55082657-58457495	LA, Omega-3/omega-6	0.8407	0.9282	rs78371400	0.2616
11	11-55082657-58457495	LA, Omega-3%	0.8268	0.9208	rs78371400	0.2207
11	11-55082657-58457495	MUFAs%, Omega-3/omega-6	0.5658	0.7047	rs117328934	0.1253
11	11-55082657-58457495	Omega-3 PUFAs, DHA	0.9031	0.985	rs79085400	0.1632
11	11-55082657-58457495	Omega-3 PUFAs, DHA%	0.9029	0.9854	rs79085400	0.138
11	11-55082657-58457495	Omega-3 PUFAs, LA	0.721	0.8534	rs78371400	0.2033
11	11-55082657-58457495	Omega-3 PUFAs, MUFAs%	0.4106	0.5688	rs117328934	0.1126
11	11-55082657-58457495	Omega-3 PUFAs, Omega-3/omega-6	0.8994	0.9836	rs79085400	0.1416
11	11-55082657-58457495	Omega-3 PUFAs, Omega-3%	0.8948	0.982	rs79085400	0.125
11	11-55082657-58457495	Omega-3 PUFAs, Omega-6 PUFAs	0.6414	0.775	rs78371400	0.217
11	11-55082657-58457495	Omega-3%, DHA%	0.9475	0.9986	rs117328934	0.1824
11	11-55082657-58457495	Omega-3%, MUFAs%	0.5898	0.7215	rs117328934	0.1596
11	11-55082657-58457495	Omega-3%, Omega-3/omega-6	0.9403	0.9976	rs79085400	0.1254
11	11-55082657-58457495	Omega-6 PUFAs, DHA	0.7786	0.8747	rs78371400	0.2122
11	11-55082657-58457495	Omega-6 PUFAs, DHA%	0.7912	0.8824	rs78371400	0.2026
11	11-55082657-58457495	Omega-6 PUFAs, LA	0.6696	0.7616	rs78371400	0.3688
11	11-55082657-58457495	Omega-6 PUFAs, Omega-3/omega-6	0.7847	0.8777	rs78371400	0.2802
11	11-55082657-58457495	Omega-6 PUFAs, Omega-3%	0.7688	0.8675	rs78371400	0.2344
11	11-58780549-62223771	DHA, DHA%	1	1	rs174564	1
11	11-58780549-62223771	DHA, LA	1	1	rs174564	1
11	11-58780549-62223771	DHA, LA%	1	1	rs174564	1
11	11-58780549-62223771	DHA, MUFAs	0.9983	1	rs174564	1
11	11-58780549-62223771	DHA, MUFAs%	1	1	rs174564	1
11	11-58780549-62223771	DHA, Omega-3/omega-6	1	1	rs174564	1
11	11-58780549-62223771	DHA, Omega-3%	1	1	rs174564	1
11	11-58780549-62223771	DHA, Omega-6%	0.9982	1	rs174564	1
11	11-58780549-62223771	DHA, PUFAs/MUFAs	1	1	rs174564	1
11	11-58780549-62223771	DHA, PUFAs/SFAs	0.9473	1	rs174564	1
11	11-58780549-62223771	DHA, PUFAs%	0.999	1	rs174564	1
11	11-58780549-62223771	DHA, SFAs	0.9993	1	rs174564	1
11	11-58780549-62223771	DHA, SFAs%	0.9963	1	rs174564	1
11	11-58780549-62223771	DHA, Total FAs	0.9977	1	rs174564	1
11	11-58780549-62223771	DHA, Degree of unsaturation	1	1	rs174564	1
11	11-58780549-62223771	DHA%, LA%	1	1	rs174564	1
11	11-58780549-62223771	DHA%, MUFAs	0.9983	1	rs174564	1
11	11-58780549-62223771	DHA%, MUFAs%	1	1	rs174564	1
11	11-58780549-62223771	DHA%, Omega-3/omega-6	1	1	rs174564	1
11	11-58780549-62223771	DHA%, PUFAs/MUFAs	1	1	rs174564	1
11	11-58780549-62223771	DHA%, PUFAs/SFAs	0.9473	1	rs174564	1
11	11-58780549-62223771	DHA%, SFAs	0.9993	1	rs174564	1
11	11-58780549-62223771	DHA%, SFAs%	0.9963	1	rs174564	1
11	11-58780549-62223771	DHA%, Total FAs	0.9977	1	rs174564	1
11	11-58780549-62223771	DHA%, Degree of unsaturation	1	1	rs174564	1
11	11-58780549-62223771	LA, DHA%	1	1	rs174564	1
11	11-58780549-62223771	LA, LA%	1	1	rs174564	1
11	11-58780549-62223771	LA, MUFAs	0.9983	1	rs174564	1
11	11-58780549-62223771	LA, MUFAs%	1	1	rs174564	1
11	11-58780549-62223771	LA, Omega-3/omega-6	1	1	rs174564	1
11	11-58780549-62223771	LA, Omega-3%	1	1	rs174564	1
11	11-58780549-62223771	LA, Omega-6%	0.9982	1	rs174564	1
11	11-58780549-62223771	LA, PUFAs/MUFAs	1	1	rs174564	1
11	11-58780549-62223771	LA, PUFAs/SFAs	0.9473	1	rs174564	1
11	11-58780549-62223771	LA, PUFAs%	0.999	1	rs174564	1
11	11-58780549-62223771	LA, SFAs	0.9993	1	rs174564	1
11	11-58780549-62223771	LA, SFAs%	0.9963	1	rs174564	1
11	11-58780549-62223771	LA, Total FAs	0.9977	1	rs174564	1
11	11-58780549-62223771	LA, Degree of unsaturation	1	1	rs174564	1
11	11-58780549-62223771	LA%, MUFAs	0.9983	1	rs174564	1
11	11-58780549-62223771	LA%, MUFAs%	1	1	rs174564	1
11	11-58780549-62223771	LA%, Omega-3/omega-6	1	1	rs174564	1
11	11-58780549-62223771	LA%, PUFAs/MUFAs	1	1	rs174564	1
11	11-58780549-62223771	LA%, PUFAs/SFAs	0.9473	1	rs174564	1
11	11-58780549-62223771	LA%, SFAs	0.9993	1	rs174564	1
11	11-58780549-62223771	LA%, SFAs%	0.9963	1	rs174564	1
11	11-58780549-62223771	LA%, Total FAs	0.9977	1	rs174564	1
11	11-58780549-62223771	LA%, Degree of unsaturation	1	1	rs174564	1
11	11-58780549-62223771	MUFAs, MUFAs%	0.9983	1	rs174564	1
11	11-58780549-62223771	MUFAs, Omega-3/omega-6	0.9983	1	rs174564	1
11	11-58780549-62223771	MUFAs, PUFAs/MUFAs	0.9983	1	rs174564	1
11	11-58780549-62223771	MUFAs, PUFAs/SFAs	0.9466	1	rs174564	0.5978
11	11-58780549-62223771	MUFAs, SFAs	0.997	1	rs174564	0.9974
11	11-58780549-62223771	MUFAs, SFAs%	0.9923	1	rs174564	0.9743
11	11-58780549-62223771	MUFAs, Total FAs	0.9946	1	rs174564	0.9872
11	11-58780549-62223771	MUFAs, Degree of unsaturation	0.9983	1	rs174564	1
11	11-58780549-62223771	MUFAs%, Omega-3/omega-6	1	1	rs174564	1
11	11-58780549-62223771	MUFAs%, PUFAs/MUFAs	1	1	rs174564	1
11	11-58780549-62223771	MUFAs%, PUFAs/SFAs	0.9473	1	rs174564	1
11	11-58780549-62223771	MUFAs%, SFAs%	0.9963	1	rs174564	1
11	11-58780549-62223771	MUFAs%, Degree of unsaturation	1	1	rs174564	1
11	11-58780549-62223771	Omega-3/omega-6, PUFAs/SFAs	0.9473	1	rs174564	1
11	11-58780549-62223771	Omega-3 PUFAs, DHA	1	1	rs174564	1
11	11-58780549-62223771	Omega-3 PUFAs, DHA%	1	1	rs174564	1
11	11-58780549-62223771	Omega-3 PUFAs, LA	1	1	rs174564	1
11	11-58780549-62223771	Omega-3 PUFAs, LA%	1	1	rs174564	1
11	11-58780549-62223771	Omega-3 PUFAs, MUFAs	0.9983	1	rs174564	1
11	11-58780549-62223771	Omega-3 PUFAs, MUFAs%	1	1	rs174564	1
11	11-58780549-62223771	Omega-3 PUFAs, Omega-3/omega-6	1	1	rs174564	1
11	11-58780549-62223771	Omega-3 PUFAs, Omega-3%	1	1	rs174564	1
11	11-58780549-62223771	Omega-3 PUFAs, Omega-6 PUFAs	0.8274	1	rs174564	1
11	11-58780549-62223771	Omega-3 PUFAs, Omega-6%	0.9982	1	rs174564	1
11	11-58780549-62223771	Omega-3 PUFAs, PUFAs/MUFAs	1	1	rs174564	1
11	11-58780549-62223771	Omega-3 PUFAs, PUFAs/SFAs	0.9473	1	rs174564	1
11	11-58780549-62223771	Omega-3 PUFAs, PUFAs%	0.999	1	rs174564	1
11	11-58780549-62223771	Omega-3 PUFAs, SFAs	0.9993	1	rs174564	1
11	11-58780549-62223771	Omega-3 PUFAs, SFAs%	0.9963	1	rs174564	1
11	11-58780549-62223771	Omega-3 PUFAs, Total FAs	0.9977	1	rs174564	1
11	11-58780549-62223771	Omega-3 PUFAs, Degree of unsaturation	1	1	rs174564	1
11	11-58780549-62223771	Omega-3%, DHA%	1	1	rs174564	1
11	11-58780549-62223771	Omega-3%, LA%	1	1	rs174564	1
11	11-58780549-62223771	Omega-3%, MUFAs	0.9983	1	rs174564	1
11	11-58780549-62223771	Omega-3%, MUFAs%	1	1	rs174564	1
11	11-58780549-62223771	Omega-3%, Omega-3/omega-6	1	1	rs174564	1
11	11-58780549-62223771	Omega-3%, Omega-6%	0.9982	1	rs174564	1
11	11-58780549-62223771	Omega-3%, PUFAs/MUFAs	1	1	rs174564	1
11	11-58780549-62223771	Omega-3%, PUFAs/SFAs	0.9473	1	rs174564	1
11	11-58780549-62223771	Omega-3%, SFAs	0.9993	1	rs174564	1
11	11-58780549-62223771	Omega-3%, SFAs%	0.9963	1	rs174564	1
11	11-58780549-62223771	Omega-3%, Total FAs	0.9977	1	rs174564	1
11	11-58780549-62223771	Omega-3%, Degree of unsaturation	1	1	rs174564	1
11	11-58780549-62223771	Omega-6 PUFAs, DHA	0.8274	1	rs174564	1
11	11-58780549-62223771	Omega-6 PUFAs, DHA%	0.8274	1	rs174564	1
11	11-58780549-62223771	Omega-6 PUFAs, LA	0.8274	1	rs174564	1
11	11-58780549-62223771	Omega-6 PUFAs, LA%	0.8274	1	rs174564	1
11	11-58780549-62223771	Omega-6 PUFAs, MUFAs	0.8994	1	rs174564	0.3192
11	11-58780549-62223771	Omega-6 PUFAs, MUFAs%	0.8274	1	rs174564	1
11	11-58780549-62223771	Omega-6 PUFAs, Omega-3/omega-6	0.8274	1	rs174564	1
11	11-58780549-62223771	Omega-6 PUFAs, Omega-3%	0.8274	1	rs174564	1
11	11-58780549-62223771	Omega-6 PUFAs, Omega-6%	0.9328	1	11:61596322_CA_C	0.7377
11	11-58780549-62223771	Omega-6 PUFAs, PUFAs/MUFAs	0.8274	1	rs174564	1
11	11-58780549-62223771	Omega-6 PUFAs, PUFAs/SFAs	0.8866	1	rs174568	0.1253
11	11-58780549-62223771	Omega-6 PUFAs, PUFAs%	0.7885	1	rs174564	0.9235
11	11-58780549-62223771	Omega-6 PUFAs, SFAs	0.8131	1	rs174564	0.8487
11	11-58780549-62223771	Omega-6 PUFAs, SFAs%	0.9485	1	11:61596322_CA_C	0.5373
11	11-58780549-62223771	Omega-6 PUFAs, Total FAs	0.7913	1	rs174564	0.6622
11	11-58780549-62223771	Omega-6 PUFAs, Degree of unsaturation	0.8274	1	rs174564	1
11	11-58780549-62223771	Omega-6%, DHA%	0.9982	1	rs174564	1
11	11-58780549-62223771	Omega-6%, LA%	0.9982	1	rs174564	1
11	11-58780549-62223771	Omega-6%, MUFAs	0.9953	1	rs174564	0.993
11	11-58780549-62223771	Omega-6%, MUFAs%	0.9982	1	rs174564	1
11	11-58780549-62223771	Omega-6%, Omega-3/omega-6	0.9982	1	rs174564	1
11	11-58780549-62223771	Omega-6%, PUFAs/MUFAs	0.9982	1	rs174564	1
11	11-58780549-62223771	Omega-6%, PUFAs/SFAs	0.9296	1	rs174564	0.7911
11	11-58780549-62223771	Omega-6%, SFAs	0.9972	1	rs174564	0.9672
11	11-58780549-62223771	Omega-6%, SFAs%	0.9941	1	rs174564	0.7988
11	11-58780549-62223771	Omega-6%, Total FAs	0.9951	1	rs174564	0.9159
11	11-58780549-62223771	Omega-6%, Degree of unsaturation	0.9982	1	rs174564	1
11	11-58780549-62223771	PUFAs/MUFAs, Omega-3/omega-6	1	1	rs174564	1
11	11-58780549-62223771	PUFAs/MUFAs, PUFAs/SFAs	0.9473	1	rs174564	1
11	11-58780549-62223771	PUFAs/MUFAs, Degree of unsaturation	1	1	rs174564	1
11	11-58780549-62223771	PUFAs, DHA	1	1	rs174564	1
11	11-58780549-62223771	PUFAs, DHA%	1	1	rs174564	1
11	11-58780549-62223771	PUFAs, LA	1	1	rs174564	1
11	11-58780549-62223771	PUFAs, LA%	1	1	rs174564	1
11	11-58780549-62223771	PUFAs, MUFAs	0.9983	1	rs174564	1
11	11-58780549-62223771	PUFAs, MUFAs%	1	1	rs174564	1
11	11-58780549-62223771	PUFAs, Omega-3/omega-6	1	1	rs174564	1
11	11-58780549-62223771	PUFAs, Omega-3 PUFAs	1	1	rs174564	1
11	11-58780549-62223771	PUFAs, Omega-3%	1	1	rs174564	1
11	11-58780549-62223771	PUFAs, Omega-6 PUFAs	0.8272	1	rs174564	0.9996
11	11-58780549-62223771	PUFAs, Omega-6%	0.9982	1	rs174564	1
11	11-58780549-62223771	PUFAs, PUFAs/MUFAs	1	1	rs174564	1
11	11-58780549-62223771	PUFAs, PUFAs/SFAs	0.9474	1	rs174564	0.9972
11	11-58780549-62223771	PUFAs, PUFAs%	0.999	1	rs174564	0.9997
11	11-58780549-62223771	PUFAs, SFAs	0.9993	1	rs174564	1
11	11-58780549-62223771	PUFAs, SFAs%	0.9963	1	rs174564	0.9999
11	11-58780549-62223771	PUFAs, Total FAs	0.9977	1	rs174564	0.9999
11	11-58780549-62223771	PUFAs, Degree of unsaturation	1	1	rs174564	1
11	11-58780549-62223771	PUFAs%, DHA%	0.999	1	rs174564	1
11	11-58780549-62223771	PUFAs%, LA%	0.999	1	rs174564	1
11	11-58780549-62223771	PUFAs%, MUFAs	0.9967	1	rs174564	0.9907
11	11-58780549-62223771	PUFAs%, MUFAs%	0.999	1	rs174564	1
11	11-58780549-62223771	PUFAs%, Omega-3/omega-6	0.999	1	rs174564	1
11	11-58780549-62223771	PUFAs%, Omega-3%	0.999	1	rs174564	1
11	11-58780549-62223771	PUFAs%, Omega-6%	0.9966	1	rs174564	0.9937
11	11-58780549-62223771	PUFAs%, PUFAs/MUFAs	0.999	1	rs174564	1
11	11-58780549-62223771	PUFAs%, PUFAs/SFAs	0.96	1	rs174564	0.547
11	11-58780549-62223771	PUFAs%, SFAs	0.998	1	rs174564	0.9974
11	11-58780549-62223771	PUFAs%, SFAs%	0.994	1	rs174564	0.9915
11	11-58780549-62223771	PUFAs%, Total FAs	0.9961	1	rs174564	0.976
11	11-58780549-62223771	PUFAs%, Degree of unsaturation	0.999	1	rs174564	1
11	11-58780549-62223771	SFAs, MUFAs%	0.9993	1	rs174564	1
11	11-58780549-62223771	SFAs, Omega-3/omega-6	0.9993	1	rs174564	1
11	11-58780549-62223771	SFAs, PUFAs/MUFAs	0.9993	1	rs174564	1
11	11-58780549-62223771	SFAs, PUFAs/SFAs	0.9405	1	rs174564	0.8734
11	11-58780549-62223771	SFAs, SFAs%	0.9949	1	rs174564	0.9489
11	11-58780549-62223771	SFAs, Total FAs	0.997	1	rs174564	0.8887
11	11-58780549-62223771	SFAs, Degree of unsaturation	0.9993	1	rs174564	1
11	11-58780549-62223771	SFAs%, Omega-3/omega-6	0.9963	1	rs174564	1
11	11-58780549-62223771	SFAs%, PUFAs/MUFAs	0.9963	1	rs174564	1
11	11-58780549-62223771	SFAs%, PUFAs/SFAs	0.9173	1	rs174564	0.642
11	11-58780549-62223771	SFAs%, Degree of unsaturation	0.9963	1	rs174564	1
11	11-58780549-62223771	Total FAs, MUFAs%	0.9977	1	rs174564	1
11	11-58780549-62223771	Total FAs, Omega-3/omega-6	0.9977	1	rs174564	1
11	11-58780549-62223771	Total FAs, PUFAs/MUFAs	0.9977	1	rs174564	1
11	11-58780549-62223771	Total FAs, PUFAs/SFAs	0.9378	1	rs174564	0.6221
11	11-58780549-62223771	Total FAs, SFAs%	0.9921	1	rs174564	0.8806
11	11-58780549-62223771	Total FAs, Degree of unsaturation	0.9977	1	rs174564	1
11	11-58780549-62223771	Degree of unsaturation, Omega-3/omega-6	1	1	rs174564	1
11	11-58780549-62223771	Degree of unsaturation, PUFAs/SFAs	0.9473	1	rs174564	1
11	11-62223771-63804569	DHA, DHA%	0.971	0.9931	rs147448343	0.6831
11	11-62223771-63804569	DHA, LA	0.7798	0.8297	rs147448343	0.9467
11	11-62223771-63804569	DHA, LA%	0.8385	0.9695	rs147448343	0.637
11	11-62223771-63804569	DHA, Omega-3/omega-6	0.9939	0.9992	rs147448343	0.9995
11	11-62223771-63804569	DHA, Omega-3%	0.994	0.9992	rs147448343	0.9995
11	11-62223771-63804569	DHA, Degree of unsaturation	0.9863	0.9985	rs147448343	0.9031
11	11-62223771-63804569	DHA%, LA%	0.7548	0.9373	rs147448343	0.6369
11	11-62223771-63804569	DHA%, MUFAs%	0.3957	0.735	rs184864731	0.4991
11	11-62223771-63804569	DHA%, Omega-3/omega-6	0.9885	0.998	rs147448343	0.9984
11	11-62223771-63804569	DHA%, Degree of unsaturation	0.9776	0.9963	rs147448343	0.8502
11	11-62223771-63804569	LA, DHA%	0.6823	0.7503	rs147448343	0.9437
11	11-62223771-63804569	LA, LA%	0.9258	0.942	rs146959769	0.8556
11	11-62223771-63804569	LA, Omega-3/omega-6	0.9203	0.939	rs147448343	0.9978
11	11-62223771-63804569	LA, Omega-3%	0.9203	0.939	rs147448343	0.9994
11	11-62223771-63804569	LA, Degree of unsaturation	0.8406	0.879	rs147448343	0.9987
11	11-62223771-63804569	LA%, Omega-3/omega-6	0.9217	0.9924	rs147448343	0.9768
11	11-62223771-63804569	LA%, Degree of unsaturation	0.8421	0.9831	rs147448343	0.995
11	11-62223771-63804569	MUFAs%, PUFAs/MUFAs	0.8062	0.8935	rs555547159	0.1239
11	11-62223771-63804569	MUFAs%, Degree of unsaturation	0.5363	0.8715	rs11231294	0.2599
11	11-62223771-63804569	Omega-3 PUFAs, DHA	0.9938	0.9992	rs147448343	0.9977
11	11-62223771-63804569	Omega-3 PUFAs, DHA%	0.9883	0.9979	rs147448343	0.9951
11	11-62223771-63804569	Omega-3 PUFAs, LA	0.9184	0.9376	rs147448343	0.9977
11	11-62223771-63804569	Omega-3 PUFAs, LA%	0.92	0.9922	rs147448343	0.9759
11	11-62223771-63804569	Omega-3 PUFAs, Omega-3/omega-6	0.9999	1	rs147448343	1
11	11-62223771-63804569	Omega-3 PUFAs, Omega-3%	0.9999	1	rs147448343	1
11	11-62223771-63804569	Omega-3 PUFAs, Degree of unsaturation	0.997	1	rs147448343	0.9991
11	11-62223771-63804569	Omega-3%, DHA%	0.9886	0.998	rs147448343	0.9985
11	11-62223771-63804569	Omega-3%, LA%	0.9206	0.9922	rs147448343	0.994
11	11-62223771-63804569	Omega-3%, Omega-3/omega-6	1	1	rs147448343	1
11	11-62223771-63804569	Omega-3%, Degree of unsaturation	0.9971	1	rs147448343	0.9998
11	11-62223771-63804569	PUFAs/MUFAs, Degree of unsaturation	0.5886	0.7912	rs11231294	0.5611
11	11-62223771-63804569	Degree of unsaturation, Omega-3/omega-6	0.9971	1	rs147448343	0.9999
11	11-63804569-65898631	MUFAs, MUFAs%	0.3841	0.5183	rs150599115	0.397
11	11-63804569-65898631	MUFAs, SFAs	0.587	0.6203	rs12797706	0.617
11	11-63804569-65898631	MUFAs, Total FAs	0.9798	0.9902	rs12797706	0.5202
11	11-63804569-65898631	Omega-3 PUFAs, Omega-3/omega-6	0.6912	0.7189	rs113637620	0.5949
11	11-63804569-65898631	Omega-3 PUFAs, Omega-3%	0.7533	0.7757	rs192884082	0.516
11	11-63804569-65898631	Omega-3 PUFAs, Degree of unsaturation	0.7892	0.8067	rs192884082	0.7115
11	11-63804569-65898631	Omega-3%, Omega-3/omega-6	0.63	0.6609	rs113637620	0.5892
11	11-63804569-65898631	Omega-3%, Degree of unsaturation	0.7416	0.7618	rs192884082	0.7093
11	11-63804569-65898631	PUFAs%, PUFAs/SFAs	0.4899	0.5045	rs193259101	0.9112
11	11-63804569-65898631	SFAs, Total FAs	0.7079	0.7317	rs12797706	0.5626
11	11-63804569-65898631	SFAs%, PUFAs/SFAs	0.9342	0.9376	rs193259101	0.9899
11	11-63804569-65898631	Degree of unsaturation, Omega-3/omega-6	0.6349	0.6633	rs192884082	0.5408
11	11-65898631-68005825	DHA, DHA%	1	1	rs76939029	1
11	11-65898631-68005825	DHA, Omega-3/omega-6	1	1	rs76939029	1
11	11-65898631-68005825	DHA, Omega-3%	1	1	rs76939029	1
11	11-65898631-68005825	DHA, Degree of unsaturation	1	1	rs76939029	1
11	11-65898631-68005825	DHA%, Omega-3/omega-6	1	1	rs76939029	1
11	11-65898631-68005825	DHA%, Degree of unsaturation	1	1	rs76939029	0.9999
11	11-65898631-68005825	Omega-3 PUFAs, DHA	1	1	rs76939029	1
11	11-65898631-68005825	Omega-3 PUFAs, DHA%	1	1	rs76939029	1
11	11-65898631-68005825	Omega-3 PUFAs, Omega-3/omega-6	1	1	rs76939029	1
11	11-65898631-68005825	Omega-3 PUFAs, Omega-3%	1	1	rs76939029	1
11	11-65898631-68005825	Omega-3 PUFAs, Degree of unsaturation	1	1	rs76939029	1
11	11-65898631-68005825	Omega-3%, DHA%	1	1	rs76939029	1
11	11-65898631-68005825	Omega-3%, Omega-3/omega-6	1	1	rs76939029	1
11	11-65898631-68005825	Omega-3%, Degree of unsaturation	1	1	rs76939029	1
11	11-65898631-68005825	PUFAs, DHA	0.9991	0.9993	rs76939029	1
11	11-65898631-68005825	PUFAs, DHA%	0.9991	0.9993	rs76939029	1
11	11-65898631-68005825	PUFAs, Omega-3/omega-6	0.9991	0.9993	rs76939029	1
11	11-65898631-68005825	PUFAs, Omega-3 PUFAs	0.9991	0.9993	rs76939029	1
11	11-65898631-68005825	PUFAs, Omega-3%	0.9991	0.9993	rs76939029	1
11	11-65898631-68005825	PUFAs, Degree of unsaturation	0.9991	0.9993	rs76939029	1
11	11-65898631-68005825	PUFAs%, PUFAs/SFAs	0.7457	0.7566	rs188400559	0.96
11	11-65898631-68005825	Degree of unsaturation, Omega-3/omega-6	1	1	rs76939029	1
11	11-68005825-69516130	DHA, DHA%	1	1	rs2229738	1
11	11-68005825-69516130	DHA, LA	0.9999	1	rs2229738	1
11	11-68005825-69516130	DHA, LA%	1	1	rs2229738	1
11	11-68005825-69516130	DHA, MUFAs	0.8588	0.8811	rs2229738	1
11	11-68005825-69516130	DHA, MUFAs%	1	1	rs2229738	1
11	11-68005825-69516130	DHA, Omega-3/omega-6	1	1	rs2229738	1
11	11-68005825-69516130	DHA, Omega-3%	1	1	rs2229738	1
11	11-68005825-69516130	DHA, PUFAs/MUFAs	1	1	rs2229738	1
11	11-68005825-69516130	DHA, PUFAs/SFAs	1	1	rs2229738	1
11	11-68005825-69516130	DHA, PUFAs%	1	1	rs2229738	1
11	11-68005825-69516130	DHA, Total FAs	0.7034	0.7817	rs2229738	1
11	11-68005825-69516130	DHA, Degree of unsaturation	1	1	rs2229738	1
11	11-68005825-69516130	DHA%, LA%	1	1	rs2229738	1
11	11-68005825-69516130	DHA%, MUFAs	0.8588	0.8811	rs2229738	1
11	11-68005825-69516130	DHA%, MUFAs%	1	1	rs2229738	1
11	11-68005825-69516130	DHA%, Omega-3/omega-6	1	1	rs2229738	1
11	11-68005825-69516130	DHA%, PUFAs/MUFAs	1	1	rs2229738	1
11	11-68005825-69516130	DHA%, PUFAs/SFAs	1	1	rs2229738	1
11	11-68005825-69516130	DHA%, Total FAs	0.7034	0.7817	rs2229738	1
11	11-68005825-69516130	DHA%, Degree of unsaturation	1	1	rs2229738	1
11	11-68005825-69516130	LA, DHA%	0.9999	1	rs2229738	1
11	11-68005825-69516130	LA, LA%	0.9999	1	rs2229738	1
11	11-68005825-69516130	LA, MUFAs	0.8542	0.8772	rs2229738	0.9999
11	11-68005825-69516130	LA, MUFAs%	0.9999	1	rs2229738	1
11	11-68005825-69516130	LA, Omega-3/omega-6	0.9999	1	rs2229738	1
11	11-68005825-69516130	LA, Omega-3%	0.9999	1	rs2229738	1
11	11-68005825-69516130	LA, PUFAs/MUFAs	0.9999	1	rs2229738	1
11	11-68005825-69516130	LA, PUFAs/SFAs	0.9999	1	rs2229738	1
11	11-68005825-69516130	LA, PUFAs%	0.9999	1	rs2229738	1
11	11-68005825-69516130	LA, Total FAs	0.6952	0.7755	rs2229738	0.9997
11	11-68005825-69516130	LA, Degree of unsaturation	0.9999	1	rs2229738	1
11	11-68005825-69516130	LA%, MUFAs	0.8588	0.8811	rs2229738	1
11	11-68005825-69516130	LA%, MUFAs%	1	1	rs2229738	1
11	11-68005825-69516130	LA%, Omega-3/omega-6	1	1	rs2229738	1
11	11-68005825-69516130	LA%, PUFAs/MUFAs	1	1	rs2229738	1
11	11-68005825-69516130	LA%, PUFAs/SFAs	1	1	rs2229738	1
11	11-68005825-69516130	LA%, Total FAs	0.7034	0.7817	rs2229738	1
11	11-68005825-69516130	LA%, Degree of unsaturation	1	1	rs2229738	1
11	11-68005825-69516130	MUFAs, MUFAs%	0.8588	0.8811	rs2229738	1
11	11-68005825-69516130	MUFAs, Omega-3/omega-6	0.8588	0.8811	rs2229738	1
11	11-68005825-69516130	MUFAs, PUFAs/MUFAs	0.8588	0.8811	rs2229738	1
11	11-68005825-69516130	MUFAs, PUFAs/SFAs	0.8588	0.8811	rs2229738	1
11	11-68005825-69516130	MUFAs, Degree of unsaturation	0.8588	0.8811	rs2229738	1
11	11-68005825-69516130	MUFAs%, Omega-3/omega-6	1	1	rs2229738	1
11	11-68005825-69516130	MUFAs%, PUFAs/MUFAs	1	1	rs2229738	1
11	11-68005825-69516130	MUFAs%, PUFAs/SFAs	1	1	rs2229738	1
11	11-68005825-69516130	MUFAs%, Degree of unsaturation	1	1	rs2229738	1
11	11-68005825-69516130	Omega-3/omega-6, PUFAs/SFAs	1	1	rs2229738	1
11	11-68005825-69516130	Omega-3 PUFAs, DHA	1	1	rs2229738	1
11	11-68005825-69516130	Omega-3 PUFAs, DHA%	1	1	rs2229738	1
11	11-68005825-69516130	Omega-3 PUFAs, LA	0.9999	1	rs2229738	1
11	11-68005825-69516130	Omega-3 PUFAs, LA%	1	1	rs2229738	1
11	11-68005825-69516130	Omega-3 PUFAs, MUFAs	0.8588	0.8811	rs2229738	1
11	11-68005825-69516130	Omega-3 PUFAs, MUFAs%	1	1	rs2229738	1
11	11-68005825-69516130	Omega-3 PUFAs, Omega-3/omega-6	1	1	rs2229738	1
11	11-68005825-69516130	Omega-3 PUFAs, Omega-3%	1	1	rs2229738	1
11	11-68005825-69516130	Omega-3 PUFAs, PUFAs/MUFAs	1	1	rs2229738	1
11	11-68005825-69516130	Omega-3 PUFAs, PUFAs/SFAs	1	1	rs2229738	1
11	11-68005825-69516130	Omega-3 PUFAs, PUFAs%	1	1	rs2229738	1
11	11-68005825-69516130	Omega-3 PUFAs, Total FAs	0.7034	0.7817	rs2229738	1
11	11-68005825-69516130	Omega-3 PUFAs, Degree of unsaturation	1	1	rs2229738	1
11	11-68005825-69516130	Omega-3%, DHA%	1	1	rs2229738	1
11	11-68005825-69516130	Omega-3%, LA%	1	1	rs2229738	1
11	11-68005825-69516130	Omega-3%, MUFAs	0.8588	0.8811	rs2229738	1
11	11-68005825-69516130	Omega-3%, MUFAs%	1	1	rs2229738	1
11	11-68005825-69516130	Omega-3%, Omega-3/omega-6	1	1	rs2229738	1
11	11-68005825-69516130	Omega-3%, PUFAs/MUFAs	1	1	rs2229738	1
11	11-68005825-69516130	Omega-3%, PUFAs/SFAs	1	1	rs2229738	1
11	11-68005825-69516130	Omega-3%, Total FAs	0.7034	0.7817	rs2229738	1
11	11-68005825-69516130	Omega-3%, Degree of unsaturation	1	1	rs2229738	1
11	11-68005825-69516130	PUFAs/MUFAs, Omega-3/omega-6	1	1	rs2229738	1
11	11-68005825-69516130	PUFAs/MUFAs, PUFAs/SFAs	1	1	rs2229738	1
11	11-68005825-69516130	PUFAs/MUFAs, Degree of unsaturation	1	1	rs2229738	1
11	11-68005825-69516130	PUFAs, DHA	1	1	rs2229738	1
11	11-68005825-69516130	PUFAs, DHA%	1	1	rs2229738	1
11	11-68005825-69516130	PUFAs, LA	0.9999	1	rs2229738	1
11	11-68005825-69516130	PUFAs, LA%	1	1	rs2229738	1
11	11-68005825-69516130	PUFAs, MUFAs	0.8588	0.8811	rs2229738	1
11	11-68005825-69516130	PUFAs, MUFAs%	1	1	rs2229738	1
11	11-68005825-69516130	PUFAs, Omega-3/omega-6	1	1	rs2229738	1
11	11-68005825-69516130	PUFAs, Omega-3 PUFAs	1	1	rs2229738	1
11	11-68005825-69516130	PUFAs, Omega-3%	1	1	rs2229738	1
11	11-68005825-69516130	PUFAs, PUFAs/MUFAs	1	1	rs2229738	1
11	11-68005825-69516130	PUFAs, PUFAs/SFAs	1	1	rs2229738	1
11	11-68005825-69516130	PUFAs, PUFAs%	1	1	rs2229738	1
11	11-68005825-69516130	PUFAs, Total FAs	0.7034	0.7817	rs2229738	1
11	11-68005825-69516130	PUFAs, Degree of unsaturation	1	1	rs2229738	1
11	11-68005825-69516130	PUFAs%, DHA%	1	1	rs2229738	1
11	11-68005825-69516130	PUFAs%, LA%	1	1	rs2229738	1
11	11-68005825-69516130	PUFAs%, MUFAs	0.8588	0.8811	rs2229738	1
11	11-68005825-69516130	PUFAs%, MUFAs%	1	1	rs2229738	1
11	11-68005825-69516130	PUFAs%, Omega-3/omega-6	1	1	rs2229738	1
11	11-68005825-69516130	PUFAs%, Omega-3%	1	1	rs2229738	1
11	11-68005825-69516130	PUFAs%, PUFAs/MUFAs	1	1	rs2229738	1
11	11-68005825-69516130	PUFAs%, PUFAs/SFAs	1	1	rs2229738	1
11	11-68005825-69516130	PUFAs%, Total FAs	0.7034	0.7817	rs2229738	1
11	11-68005825-69516130	PUFAs%, Degree of unsaturation	1	1	rs2229738	1
11	11-68005825-69516130	Total FAs, MUFAs%	0.7034	0.7817	rs2229738	1
11	11-68005825-69516130	Total FAs, Omega-3/omega-6	0.7034	0.7817	rs2229738	1
11	11-68005825-69516130	Total FAs, PUFAs/MUFAs	0.7034	0.7817	rs2229738	1
11	11-68005825-69516130	Total FAs, PUFAs/SFAs	0.7034	0.7817	rs2229738	1
11	11-68005825-69516130	Total FAs, Degree of unsaturation	0.7034	0.7817	rs2229738	1
11	11-68005825-69516130	Degree of unsaturation, Omega-3/omega-6	1	1	rs2229738	1
11	11-68005825-69516130	Degree of unsaturation, PUFAs/SFAs	1	1	rs2229738	1
11	11-69516130-70926292	DHA, DHA%	0.5222	0.5307	11:70220615_ATAT_A	0.9956
11	11-69516130-70926292	DHA%, Omega-3/omega-6	0.5067	0.5174	11:70220615_ATAT_A	0.9943
11	11-69516130-70926292	Omega-3%, DHA%	0.681	0.6886	11:70220615_ATAT_A	0.9975
11	11-74412351-76797209	DHA, DHA%	0.9754	1	rs695112	0.2148
11	11-74412351-76797209	DHA, LA%	0.9646	1	rs498936	0.1681
11	11-74412351-76797209	DHA, Omega-3/omega-6	0.9732	1	rs673335	0.2039
11	11-74412351-76797209	DHA, Omega-3%	0.9735	1	rs673335	0.1713
11	11-74412351-76797209	DHA, PUFAs/MUFAs	0.6681	0.7346	rs695112	0.1718
11	11-74412351-76797209	DHA, PUFAs/SFAs	0.9604	1	rs695110	0.2431
11	11-74412351-76797209	DHA, PUFAs%	0.9724	1	rs695110	0.2291
11	11-74412351-76797209	DHA, Total FAs	0.9619	1	rs673335	0.2078
11	11-74412351-76797209	DHA, Degree of unsaturation	0.9765	1	rs695110	0.22
11	11-74412351-76797209	DHA%, LA%	0.9641	1	rs498936	0.1639
11	11-74412351-76797209	DHA%, Omega-3/omega-6	0.9718	1	rs498936	0.1789
11	11-74412351-76797209	DHA%, PUFAs/MUFAs	0.6715	0.7374	rs695112	0.1945
11	11-74412351-76797209	DHA%, PUFAs/SFAs	0.962	1	rs695110	0.2645
11	11-74412351-76797209	DHA%, Total FAs	0.9602	1	rs673335	0.163
11	11-74412351-76797209	DHA%, Degree of unsaturation	0.9774	1	rs695112	0.2411
11	11-74412351-76797209	LA%, Omega-3/omega-6	0.9684	1	rs498936	0.208
11	11-74412351-76797209	LA%, PUFAs/MUFAs	0.6166	0.6925	rs498936	0.1175
11	11-74412351-76797209	LA%, PUFAs/SFAs	0.9423	1	rs10160784	0.1157
11	11-74412351-76797209	LA%, Total FAs	0.9624	1	rs673335	0.1349
11	11-74412351-76797209	LA%, Degree of unsaturation	0.961	1	rs1219550	0.165
11	11-74412351-76797209	MUFAs, PUFAs/SFAs	0.4664	0.9285	rs72997616	0.0697
11	11-74412351-76797209	MUFAs, SFAs%	0.7431	0.9761	rs10899116	0.1934
11	11-74412351-76797209	MUFAs%, PUFAs/MUFAs	0.6894	0.7446	rs1149596	0.3945
11	11-74412351-76797209	Omega-3/omega-6, PUFAs/SFAs	0.9517	1	rs1219550	0.1501
11	11-74412351-76797209	Omega-3 PUFAs, DHA	0.9733	1	rs673335	0.1806
11	11-74412351-76797209	Omega-3 PUFAs, DHA%	0.9719	1	rs498936	0.1744
11	11-74412351-76797209	Omega-3 PUFAs, LA%	0.9675	1	rs498936	0.2093
11	11-74412351-76797209	Omega-3 PUFAs, Omega-3/omega-6	0.9773	1	rs673335	0.2244
11	11-74412351-76797209	Omega-3 PUFAs, Omega-3%	0.9774	1	rs498936	0.1936
11	11-74412351-76797209	Omega-3 PUFAs, Omega-6 PUFAs	0.5841	1	rs1219550	0.1724
11	11-74412351-76797209	Omega-3 PUFAs, PUFAs/MUFAs	0.6558	0.7246	rs1219550	0.1593
11	11-74412351-76797209	Omega-3 PUFAs, PUFAs/SFAs	0.9525	1	rs1219550	0.1736
11	11-74412351-76797209	Omega-3 PUFAs, PUFAs%	0.9674	1	rs1219550	0.17
11	11-74412351-76797209	Omega-3 PUFAs, Total FAs	0.9662	1	rs673335	0.2376
11	11-74412351-76797209	Omega-3 PUFAs, Degree of unsaturation	0.9739	1	rs1219550	0.2565
11	11-74412351-76797209	Omega-3%, DHA%	0.9724	1	rs498936	0.1653
11	11-74412351-76797209	Omega-3%, LA%	0.9674	1	rs498936	0.2021
11	11-74412351-76797209	Omega-3%, Omega-3/omega-6	0.977	1	rs673335	0.2175
11	11-74412351-76797209	Omega-3%, PUFAs/MUFAs	0.6572	0.7257	rs1219550	0.1563
11	11-74412351-76797209	Omega-3%, PUFAs/SFAs	0.9536	1	rs1219550	0.1676
11	11-74412351-76797209	Omega-3%, Total FAs	0.9658	1	rs673335	0.2299
11	11-74412351-76797209	Omega-3%, Degree of unsaturation	0.9744	1	rs1219550	0.2488
11	11-74412351-76797209	Omega-6 PUFAs, DHA	0.595	1	rs695110	0.1743
11	11-74412351-76797209	Omega-6 PUFAs, DHA%	0.5986	1	rs695110	0.1944
11	11-74412351-76797209	Omega-6 PUFAs, LA%	0.5623	1	rs1219550	0.0822
11	11-74412351-76797209	Omega-6 PUFAs, MUFAs	0.7654	0.9787	rs10899116	0.2773
11	11-74412351-76797209	Omega-6 PUFAs, Omega-3/omega-6	0.5766	1	rs1219550	0.151
11	11-74412351-76797209	Omega-6 PUFAs, Omega-3%	0.585	1	rs1219550	0.1694
11	11-74412351-76797209	Omega-6 PUFAs, PUFAs/SFAs	0.8172	1	rs72997616	0.077
11	11-74412351-76797209	Omega-6 PUFAs, PUFAs%	0.6363	1	rs695110	0.1621
11	11-74412351-76797209	Omega-6 PUFAs, SFAs%	0.9188	1	rs10899116	0.1554
11	11-74412351-76797209	Omega-6 PUFAs, Total FAs	0.6514	1	rs144023941	0.1155
11	11-74412351-76797209	Omega-6 PUFAs, Degree of unsaturation	0.6171	1	rs695110	0.1963
11	11-74412351-76797209	PUFAs/MUFAs, Omega-3/omega-6	0.652	0.7215	rs498936	0.1408
11	11-74412351-76797209	PUFAs/MUFAs, PUFAs/SFAs	0.5747	0.6578	rs695110	0.2005
11	11-74412351-76797209	PUFAs/MUFAs, Degree of unsaturation	0.6845	0.7479	rs695112	0.1947
11	11-74412351-76797209	PUFAs, DHA	0.9721	1	rs695110	0.1714
11	11-74412351-76797209	PUFAs, DHA%	0.9722	1	rs695110	0.1934
11	11-74412351-76797209	PUFAs, LA%	0.96	1	rs1219550	0.1442
11	11-74412351-76797209	PUFAs, Omega-3/omega-6	0.971	1	rs1219550	0.2054
11	11-74412351-76797209	PUFAs, Omega-3 PUFAs	0.9725	1	rs1219550	0.2301
11	11-74412351-76797209	PUFAs, Omega-3%	0.9725	1	rs1219550	0.2267
11	11-74412351-76797209	PUFAs, Omega-6 PUFAs	0.6178	1	rs1219550	0.1483
11	11-74412351-76797209	PUFAs, PUFAs/MUFAs	0.6676	0.7342	rs1219550	0.1502
11	11-74412351-76797209	PUFAs, PUFAs/SFAs	0.9583	1	rs695110	0.2096
11	11-74412351-76797209	PUFAs, PUFAs%	0.9711	1	rs695110	0.1962
11	11-74412351-76797209	PUFAs, Total FAs	0.9636	1	rs1219550	0.1394
11	11-74412351-76797209	PUFAs, Degree of unsaturation	0.9762	1	rs1219550	0.2328
11	11-74412351-76797209	PUFAs%, DHA%	0.9734	1	rs695110	0.2503
11	11-74412351-76797209	PUFAs%, LA%	0.9596	1	rs498936	0.1105
11	11-74412351-76797209	PUFAs%, Omega-3/omega-6	0.9668	1	rs1219550	0.147
11	11-74412351-76797209	PUFAs%, Omega-3%	0.968	1	rs1219550	0.1645
11	11-74412351-76797209	PUFAs%, PUFAs/MUFAs	0.6631	0.7305	rs695112	0.19
11	11-74412351-76797209	PUFAs%, PUFAs/SFAs	0.9602	1	rs695110	0.2704
11	11-74412351-76797209	PUFAs%, Total FAs	0.9588	1	rs673335	0.1084
11	11-74412351-76797209	PUFAs%, Degree of unsaturation	0.9755	1	rs695110	0.2531
11	11-74412351-76797209	SFAs%, PUFAs/SFAs	0.8171	1	rs72997616	0.1672
11	11-74412351-76797209	Total FAs, Omega-3/omega-6	0.9665	1	rs673335	0.2655
11	11-74412351-76797209	Total FAs, PUFAs/MUFAs	0.6146	0.6908	rs673335	0.1135
11	11-74412351-76797209	Total FAs, PUFAs/SFAs	0.9405	1	rs673335	0.1028
11	11-74412351-76797209	Total FAs, Degree of unsaturation	0.9585	1	rs1219550	0.1856
11	11-74412351-76797209	Degree of unsaturation, Omega-3/omega-6	0.9726	1	rs1219550	0.2287
11	11-74412351-76797209	Degree of unsaturation, PUFAs/SFAs	0.9649	1	rs695110	0.2673
11	11-81266712-84381272	Omega-6%, SFAs	0.7774	0.7867	rs146724473	0.9769
11	11-84381272-86619301	SFAs%, PUFAs/SFAs	0.8564	0.8653	rs192683594	0.6524
11	11-87430235-89208936	DHA, DHA%	0.8211	0.8253	11:87558315_TTA_T	0.9996
11	11-87430235-89208936	DHA, Omega-3/omega-6	0.9033	0.9066	11:87558315_TTA_T	0.9999
11	11-87430235-89208936	DHA, Omega-3%	0.936	0.9388	11:87558315_TTA_T	0.9999
11	11-87430235-89208936	DHA, Degree of unsaturation	0.78	0.7854	11:87558315_TTA_T	0.999
11	11-87430235-89208936	DHA%, Omega-3/omega-6	0.9404	0.9426	11:87558315_TTA_T	0.9999
11	11-87430235-89208936	DHA%, Degree of unsaturation	0.855	0.8592	11:87558315_TTA_T	0.9994
11	11-87430235-89208936	LA, LA%	0.8595	0.9044	rs667169	0.6338
11	11-87430235-89208936	Omega-3 PUFAs, DHA	0.8762	0.8797	11:87558315_TTA_T	0.9998
11	11-87430235-89208936	Omega-3 PUFAs, DHA%	0.9223	0.9248	11:87558315_TTA_T	0.9999
11	11-87430235-89208936	Omega-3 PUFAs, Omega-3/omega-6	0.9615	0.9631	11:87558315_TTA_T	0.9999
11	11-87430235-89208936	Omega-3 PUFAs, Omega-3%	0.976	0.9771	11:87558315_TTA_T	1
11	11-87430235-89208936	Omega-3 PUFAs, Degree of unsaturation	0.9013	0.9047	11:87558315_TTA_T	0.9996
11	11-87430235-89208936	Omega-3%, DHA%	0.9617	0.9634	11:87558315_TTA_T	1
11	11-87430235-89208936	Omega-3%, Omega-3/omega-6	0.9826	0.9835	11:87558315_TTA_T	1
11	11-87430235-89208936	Omega-3%, Degree of unsaturation	0.9503	0.953	11:87558315_TTA_T	0.9999
11	11-87430235-89208936	Degree of unsaturation, Omega-3/omega-6	0.9236	0.9268	11:87558315_TTA_T	0.9998
11	11-97057058-98705065	Omega-3 PUFAs, Omega-3%	0.489	0.5092	rs183300354	0.7241
11	11-97057058-98705065	SFAs%, PUFAs/SFAs	0.7688	0.7909	rs1941781	0.4971
11	11-100417169-101331121	DHA, Omega-3%	0.5151	0.531	rs145228315	0.3281
11	11-100417169-101331121	Omega-3 PUFAs, DHA	0.5048	0.5201	rs145228315	0.2905
11	11-100417169-101331121	Omega-3 PUFAs, Omega-3%	0.5593	0.5743	rs145228315	0.31
11	11-103959636-104873284	DHA%, Omega-3/omega-6	0.6462	0.6505	rs79907034	0.9934
11	11-103959636-104873284	Omega-3%, DHA%	0.5916	0.596	rs79907034	0.9936
11	11-103959636-104873284	Omega-3%, Omega-3/omega-6	0.5594	0.5639	rs79907034	0.9923
11	11-106520894-107844200	MUFAs, MUFAs%	0.9847	0.9866	rs574947746	0.9974
11	11-106520894-107844200	MUFAs, PUFAs/MUFAs	0.8985	0.9048	rs574947746	0.9971
11	11-106520894-107844200	MUFAs, Total FAs	0.8313	0.8367	rs574947746	0.9995
11	11-106520894-107844200	MUFAs%, PUFAs/MUFAs	0.8149	0.8243	rs574947746	0.9571
11	11-106520894-107844200	Total FAs, MUFAs%	0.7048	0.7129	rs574947746	0.9977
11	11-109866116-111114397	DHA, DHA%	0.4412	0.7055	11:110018344_TA_T	0.1281
11	11-109866116-111114397	DHA, Omega-3/omega-6	0.6697	0.8453	rs653169	0.1903
11	11-109866116-111114397	DHA, Omega-3%	0.66	0.8389	rs653169	0.2036
11	11-109866116-111114397	Omega-3 PUFAs, DHA	0.7113	0.8829	rs653169	0.2374
11	11-109866116-111114397	Omega-3 PUFAs, Omega-3/omega-6	0.8068	0.9408	rs653169	0.1926
11	11-109866116-111114397	Omega-3 PUFAs, Omega-3%	0.7934	0.9352	rs653169	0.2144
11	11-109866116-111114397	Omega-3%, Omega-3/omega-6	0.7612	0.9078	rs653169	0.1703
11	11-111114397-112459488	Omega-6%, PUFAs/MUFAs	0.8791	0.8825	rs541264150	0.9978
11	11-111114397-112459488	Omega-6%, PUFAs/SFAs	0.8257	0.8305	rs541264150	0.9904
11	11-111114397-112459488	PUFAs/MUFAs, PUFAs/SFAs	0.9244	0.9268	rs541264150	0.9979
11	11-111114397-112459488	PUFAs%, MUFAs%	0.4993	0.5121	rs541264150	0.9951
11	11-111114397-112459488	PUFAs%, Omega-6%	0.9396	0.9426	rs541264150	0.9975
11	11-111114397-112459488	PUFAs%, PUFAs/MUFAs	0.9774	0.9784	rs541264150	0.9993
11	11-111114397-112459488	PUFAs%, PUFAs/SFAs	0.9641	0.9661	rs541264150	0.998
11	11-111114397-112459488	PUFAs%, SFAs	0.4804	0.5632	rs541264150	0.6851
11	11-112459488-114257728	DHA, Omega-3/omega-6	0.4454	0.6658	rs796607406	0.0212
11	11-112459488-114257728	DHA, Omega-3%	0.4446	0.6646	rs796607406	0.0186
11	11-112459488-114257728	Omega-3 PUFAs, DHA	0.4459	0.6662	rs796607406	0.0222
11	11-112459488-114257728	Omega-3 PUFAs, Omega-3/omega-6	0.6453	0.9267	rs796607406	0.0279
11	11-112459488-114257728	Omega-3 PUFAs, Omega-3%	0.6438	0.9249	rs796607406	0.0245
11	11-112459488-114257728	Omega-3%, Omega-3/omega-6	0.644	0.9247	rs796607406	0.0233
11	11-114257728-114830666	Omega-3 PUFAs, Omega-3/omega-6	0.5272	0.5318	rs184426277	0.7166
11	11-114257728-114830666	Omega-3%, Omega-3/omega-6	0.5303	0.5341	rs184426277	0.8936
11	11-114257728-114830666	Omega-6%, LA%	0.6323	0.6367	rs527951791	0.7694
11	11-116383348-117747110	DHA, LA	0.9518	1	rs964184	0.8186
11	11-116383348-117747110	DHA, LA%	0.9576	1	rs964184	0.7162
11	11-116383348-117747110	DHA, MUFAs	0.9985	1	11:116623213_TA_T	0.9765
11	11-116383348-117747110	DHA, MUFAs%	0.9974	1	11:116623213_TA_T	0.9602
11	11-116383348-117747110	DHA, Omega-3/omega-6	0.9667	0.973	11:116623213_TA_T	0.9946
11	11-116383348-117747110	DHA, Omega-3%	0.9998	1	11:116623213_TA_T	0.998
11	11-116383348-117747110	DHA, PUFAs/SFAs	0.9999	1	11:116623213_TA_T	0.9995
11	11-116383348-117747110	DHA, PUFAs%	0.9994	1	11:116623213_TA_T	0.9913
11	11-116383348-117747110	DHA, SFAs%	0.9999	1	11:116623213_TA_T	0.9996
11	11-116383348-117747110	DHA, Total FAs	0.9995	1	11:116623213_TA_T	0.9929
11	11-116383348-117747110	DHA, Degree of unsaturation	0.9999	1	11:116623213_TA_T	0.9998
11	11-116383348-117747110	LA, LA%	0.9999	1	rs964184	0.9999
11	11-116383348-117747110	LA, MUFAs	0.9958	1	rs964184	0.9851
11	11-116383348-117747110	LA, MUFAs%	0.9975	1	rs964184	0.9913
11	11-116383348-117747110	LA, Omega-3/omega-6	0.7936	0.8405	rs964184	0.9369
11	11-116383348-117747110	LA, Omega-3%	0.9581	1	rs964184	0.8431
11	11-116383348-117747110	LA, PUFAs/SFAs	0.8935	1	rs964184	0.5719
11	11-116383348-117747110	LA, PUFAs%	0.989	1	rs964184	0.9602
11	11-116383348-117747110	LA, SFAs%	0.8781	1	rs964184	0.5016
11	11-116383348-117747110	LA, Total FAs	0.9867	1	rs964184	0.9515
11	11-116383348-117747110	LA, Degree of unsaturation	0.8403	1	11:116623213_TA_T	0.6824
11	11-116383348-117747110	LA%, MUFAs	0.9959	1	rs964184	0.9736
11	11-116383348-117747110	LA%, MUFAs%	0.9975	1	rs964184	0.9845
11	11-116383348-117747110	LA%, Omega-3/omega-6	0.8007	0.846	rs964184	0.8924
11	11-116383348-117747110	LA%, PUFAs/SFAs	0.9182	1	11:116623213_TA_T	0.5725
11	11-116383348-117747110	LA%, SFAs%	0.9094	1	11:116623213_TA_T	0.64
11	11-116383348-117747110	LA%, Total FAs	0.9871	1	rs964184	0.9165
11	11-116383348-117747110	LA%, Degree of unsaturation	0.89	1	11:116623213_TA_T	0.7936
11	11-116383348-117747110	MUFAs, MUFAs%	0.9975	1	11:116623213_TA_T	0.6228
11	11-116383348-117747110	MUFAs, Omega-3/omega-6	0.9522	0.962	11:116623213_TA_T	0.9268
11	11-116383348-117747110	MUFAs, PUFAs/SFAs	0.9985	1	11:116623213_TA_T	0.9929
11	11-116383348-117747110	MUFAs, SFAs%	0.9985	1	11:116623213_TA_T	0.9947
11	11-116383348-117747110	MUFAs, Total FAs	0.9983	1	11:116623213_TA_T	0.9054
11	11-116383348-117747110	MUFAs, Degree of unsaturation	0.9985	1	11:116623213_TA_T	0.9975
11	11-116383348-117747110	MUFAs%, Omega-3/omega-6	0.9422	0.9544	11:116623213_TA_T	0.8802
11	11-116383348-117747110	MUFAs%, PUFAs/SFAs	0.9974	1	11:116623213_TA_T	0.9879
11	11-116383348-117747110	MUFAs%, SFAs%	0.9974	1	11:116623213_TA_T	0.9909
11	11-116383348-117747110	MUFAs%, Degree of unsaturation	0.9974	1	11:116623213_TA_T	0.9957
11	11-116383348-117747110	Omega-3/omega-6, PUFAs/SFAs	0.9676	0.9737	11:116623213_TA_T	0.9984
11	11-116383348-117747110	Omega-3 PUFAs, DHA	0.9999	1	11:116623213_TA_T	0.9995
11	11-116383348-117747110	Omega-3 PUFAs, LA	0.8977	1	rs964184	0.5909
11	11-116383348-117747110	Omega-3 PUFAs, LA%	0.9207	1	11:116623213_TA_T	0.5533
11	11-116383348-117747110	Omega-3 PUFAs, MUFAs	0.9985	1	11:116623213_TA_T	0.9924
11	11-116383348-117747110	Omega-3 PUFAs, MUFAs%	0.9974	1	11:116623213_TA_T	0.9869
11	11-116383348-117747110	Omega-3 PUFAs, Omega-3/omega-6	0.9676	0.9737	11:116623213_TA_T	0.9983
11	11-116383348-117747110	Omega-3 PUFAs, Omega-3%	0.9998	1	11:116623213_TA_T	0.9994
11	11-116383348-117747110	Omega-3 PUFAs, Omega-6 PUFAs	0.9999	1	11:116623213_TA_T	0.9998
11	11-116383348-117747110	Omega-3 PUFAs, PUFAs/SFAs	0.9999	1	11:116623213_TA_T	0.9998
11	11-116383348-117747110	Omega-3 PUFAs, PUFAs%	0.9994	1	11:116623213_TA_T	0.9972
11	11-116383348-117747110	Omega-3 PUFAs, SFAs%	0.9999	1	11:116623213_TA_T	0.9999
11	11-116383348-117747110	Omega-3 PUFAs, Total FAs	0.9995	1	11:116623213_TA_T	0.9977
11	11-116383348-117747110	Omega-3 PUFAs, Degree of unsaturation	1	1	11:116623213_TA_T	0.9999
11	11-116383348-117747110	Omega-3%, LA%	0.9625	1	rs964184	0.7502
11	11-116383348-117747110	Omega-3%, MUFAs	0.9984	1	11:116623213_TA_T	0.9722
11	11-116383348-117747110	Omega-3%, MUFAs%	0.9974	1	11:116623213_TA_T	0.953
11	11-116383348-117747110	Omega-3%, Omega-3/omega-6	0.9665	0.9729	11:116623213_TA_T	0.9936
11	11-116383348-117747110	Omega-3%, PUFAs/SFAs	0.9998	1	11:116623213_TA_T	0.9994
11	11-116383348-117747110	Omega-3%, SFAs%	0.9999	1	11:116623213_TA_T	0.9996
11	11-116383348-117747110	Omega-3%, Total FAs	0.9994	1	11:116623213_TA_T	0.9916
11	11-116383348-117747110	Omega-3%, Degree of unsaturation	0.9999	1	11:116623213_TA_T	0.9998
11	11-116383348-117747110	Omega-6 PUFAs, DHA	0.9998	1	11:116623213_TA_T	0.9993
11	11-116383348-117747110	Omega-6 PUFAs, LA	0.9161	1	rs964184	0.6711
11	11-116383348-117747110	Omega-6 PUFAs, LA%	0.9322	1	rs964184	0.5328
11	11-116383348-117747110	Omega-6 PUFAs, MUFAs	0.9985	1	11:116623213_TA_T	0.9893
11	11-116383348-117747110	Omega-6 PUFAs, MUFAs%	0.9974	1	11:116623213_TA_T	0.9816
11	11-116383348-117747110	Omega-6 PUFAs, Omega-3/omega-6	0.9674	0.9736	11:116623213_TA_T	0.9976
11	11-116383348-117747110	Omega-6 PUFAs, Omega-3%	0.9998	1	11:116623213_TA_T	0.9991
11	11-116383348-117747110	Omega-6 PUFAs, PUFAs/SFAs	0.9999	1	11:116623213_TA_T	0.9998
11	11-116383348-117747110	Omega-6 PUFAs, PUFAs%	0.9994	1	11:116623213_TA_T	0.996
11	11-116383348-117747110	Omega-6 PUFAs, SFAs%	0.9999	1	11:116623213_TA_T	0.9998
11	11-116383348-117747110	Omega-6 PUFAs, Total FAs	0.9995	1	11:116623213_TA_T	0.9968
11	11-116383348-117747110	Omega-6 PUFAs, Degree of unsaturation	0.9999	1	11:116623213_TA_T	0.9999
11	11-116383348-117747110	Omega-6%, Omega-3/omega-6	0.9512	0.9613	rs138326449	1
11	11-116383348-117747110	Omega-6%, PUFAs/MUFAs	0.9998	0.9998	rs138326449	1
11	11-116383348-117747110	Omega-6%, SFAs	0.9543	0.9997	rs138326449	1
