## Supplementary Tables for "Genome-wide association studies and multi-omics integrative analysis reveal novel loci and their molecular mechanisms for circulating polyunsaturated, monounsaturated, and saturated fatty acids" (part 35 of 40)

### Sheet: ST15 Pairwise colocalization m3 (continued)
Supplementary Table 15: Pairwise colocalization base on genome-wide association studies using model 3.
11	11-116383348-117747110	PUFAs/MUFAs, Omega-3/omega-6	0.949	0.9591	rs138326449	1
11	11-116383348-117747110	PUFAs, DHA	0.9999	1	11:116623213_TA_T	1
11	11-116383348-117747110	PUFAs, LA	0.7824	1	11:116623213_TA_T	0.9987
11	11-116383348-117747110	PUFAs, LA%	0.8654	1	11:116623213_TA_T	0.9993
11	11-116383348-117747110	PUFAs, MUFAs	0.9985	1	11:116623213_TA_T	1
11	11-116383348-117747110	PUFAs, MUFAs%	0.9974	1	11:116623213_TA_T	1
11	11-116383348-117747110	PUFAs, Omega-3/omega-6	0.968	0.974	11:116623213_TA_T	1
11	11-116383348-117747110	PUFAs, Omega-3 PUFAs	1	1	11:116623213_TA_T	1
11	11-116383348-117747110	PUFAs, Omega-3%	0.9999	1	11:116623213_TA_T	1
11	11-116383348-117747110	PUFAs, Omega-6 PUFAs	1	1	11:116623213_TA_T	1
11	11-116383348-117747110	PUFAs, PUFAs/SFAs	1	1	11:116623213_TA_T	1
11	11-116383348-117747110	PUFAs, PUFAs%	0.9995	1	11:116623213_TA_T	1
11	11-116383348-117747110	PUFAs, SFAs%	1	1	11:116623213_TA_T	1
11	11-116383348-117747110	PUFAs, Total FAs	0.9996	1	11:116623213_TA_T	1
11	11-116383348-117747110	PUFAs, Degree of unsaturation	1	1	11:116623213_TA_T	1
11	11-116383348-117747110	PUFAs%, LA%	0.9893	1	rs964184	0.931
11	11-116383348-117747110	PUFAs%, MUFAs	0.9982	1	11:116623213_TA_T	0.8862
11	11-116383348-117747110	PUFAs%, MUFAs%	0.9975	1	11:116623213_TA_T	0.8188
11	11-116383348-117747110	PUFAs%, Omega-3/omega-6	0.9619	0.9694	11:116623213_TA_T	0.972
11	11-116383348-117747110	PUFAs%, Omega-3%	0.9993	1	11:116623213_TA_T	0.9897
11	11-116383348-117747110	PUFAs%, PUFAs/SFAs	0.9994	1	11:116623213_TA_T	0.9974
11	11-116383348-117747110	PUFAs%, SFAs%	0.9994	1	11:116623213_TA_T	0.998
11	11-116383348-117747110	PUFAs%, Total FAs	0.9991	1	11:116623213_TA_T	0.9632
11	11-116383348-117747110	PUFAs%, Degree of unsaturation	0.9994	1	11:116623213_TA_T	0.9991
11	11-116383348-117747110	SFAs, Omega-3/omega-6	0.4386	0.5525	rs138326449	0.9974
11	11-116383348-117747110	SFAs, PUFAs/MUFAs	0.9511	0.9967	rs138326449	0.9999
11	11-116383348-117747110	SFAs%, Omega-3/omega-6	0.9677	0.9738	11:116623213_TA_T	0.9988
11	11-116383348-117747110	SFAs%, PUFAs/SFAs	0.9999	1	11:116623213_TA_T	0.9999
11	11-116383348-117747110	SFAs%, Degree of unsaturation	1	1	11:116623213_TA_T	1
11	11-116383348-117747110	Total FAs, MUFAs%	0.9975	1	11:116623213_TA_T	0.8474
11	11-116383348-117747110	Total FAs, Omega-3/omega-6	0.963	0.9702	11:116623213_TA_T	0.9771
11	11-116383348-117747110	Total FAs, PUFAs/SFAs	0.9995	1	11:116623213_TA_T	0.9979
11	11-116383348-117747110	Total FAs, SFAs%	0.9995	1	11:116623213_TA_T	0.9984
11	11-116383348-117747110	Total FAs, Degree of unsaturation	0.9995	1	11:116623213_TA_T	0.9993
11	11-116383348-117747110	Degree of unsaturation, Omega-3/omega-6	0.9678	0.9739	11:116623213_TA_T	0.9994
11	11-116383348-117747110	Degree of unsaturation, PUFAs/SFAs	1	1	11:116623213_TA_T	0.9999
11	11-124495528-126311320	DHA, DHA%	0.9674	1	rs73021419	0.2158
11	11-124495528-126311320	DHA, Omega-3/omega-6	0.9635	0.9982	rs78689694	0.2653
11	11-124495528-126311320	DHA, Omega-3%	0.9565	0.9943	rs11220464	0.2001
11	11-124495528-126311320	DHA%, Omega-3/omega-6	0.9601	0.998	rs78689694	0.2382
11	11-124495528-126311320	LA, LA%	0.943	0.945	rs143770008	0.9998
11	11-124495528-126311320	LA%, PUFAs/SFAs	0.5363	0.5827	rs143770008	0.7069
11	11-124495528-126311320	LA%, SFAs%	0.6816	0.7391	rs143770008	0.6703
11	11-124495528-126311320	Omega-3 PUFAs, DHA	0.9654	0.999	rs78689694	0.2119
11	11-124495528-126311320	Omega-3 PUFAs, DHA%	0.9619	0.9988	rs78689694	0.1914
11	11-124495528-126311320	Omega-3 PUFAs, Omega-3/omega-6	0.9625	0.9971	rs78689694	0.3715
11	11-124495528-126311320	Omega-3 PUFAs, Omega-3%	0.9535	0.9927	rs78689694	0.2897
11	11-124495528-126311320	Omega-3%, DHA%	0.9531	0.9938	rs78689694	0.1766
11	11-124495528-126311320	Omega-3%, Omega-3/omega-6	0.9532	0.9919	rs78689694	0.3477
11	11-124495528-126311320	Omega-6 PUFAs, LA	0.5926	0.5971	rs143770008	0.9978
11	11-124495528-126311320	Omega-6 PUFAs, LA%	0.7484	0.7532	rs143770008	0.9997
11	11-124495528-126311320	Omega-6%, LA%	0.6442	0.6623	rs143770008	0.9968
11	11-124495528-126311320	PUFAs%, PUFAs/SFAs	0.5001	0.512	rs190883986	0.9957
11	11-124495528-126311320	PUFAs%, SFAs%	0.6617	0.6752	rs190883986	0.9979
11	11-124495528-126311320	SFAs%, PUFAs/SFAs	0.9796	0.9808	rs190883986	0.9991
11	11-128188537-130342575	Omega-3 PUFAs, Omega-3/omega-6	0.4999	0.5136	rs190801411	0.9893
11	11-128188537-130342575	Omega-3%, Omega-3/omega-6	0.7383	0.7472	rs190801411	0.9965
11	11-131074612-133000046	DHA, DHA%	0.7622	0.7734	11:131743532_CA_C	0.9962
11	11-131074612-133000046	DHA, Omega-3/omega-6	0.9327	0.9372	11:131743532_CA_C	0.9993
11	11-131074612-133000046	DHA, Omega-3%	0.9379	0.9421	11:131743532_CA_C	0.9992
11	11-131074612-133000046	DHA%, Omega-3/omega-6	0.8355	0.846	11:131743532_CA_C	0.998
11	11-131074612-133000046	Omega-3 PUFAs, DHA	0.9582	0.9614	11:131743532_CA_C	0.9994
11	11-131074612-133000046	Omega-3 PUFAs, DHA%	0.8917	0.9002	11:131743532_CA_C	0.9987
11	11-131074612-133000046	Omega-3 PUFAs, Omega-3/omega-6	0.9746	0.9771	11:131743532_CA_C	0.9995
11	11-131074612-133000046	Omega-3 PUFAs, Omega-3%	0.9768	0.9792	11:131743532_CA_C	0.9994
11	11-131074612-133000046	Omega-3 PUFAs, Degree of unsaturation	0.5851	0.6127	11:131743532_CA_C	0.9776
11	11-131074612-133000046	Omega-3%, DHA%	0.8466	0.8568	11:131743532_CA_C	0.9968
11	11-131074612-133000046	Omega-3%, Omega-3/omega-6	0.9612	0.9647	11:131743532_CA_C	0.9993
11	11-131074612-133000046	Omega-3%, Degree of unsaturation	0.4955	0.5229	11:131743532_CA_C	0.943
11	11-131074612-133000046	Omega-6 PUFAs, LA	0.8456	0.8501	rs188719083	0.9984
12	12-1080331-2544786	LA, LA%	0.7363	0.7619	rs16928611	0.3153
12	12-6419753-8377536	DHA, Omega-3%	0.6262	0.6352	rs150920625	0.9927
12	12-6419753-8377536	MUFAs, Total FAs	0.9308	0.9324	rs191700962	0.9996
12	12-6419753-8377536	Omega-3 PUFAs, DHA	0.5011	0.5107	rs150920625	0.9851
12	12-6419753-8377536	Omega-3 PUFAs, Omega-3/omega-6	0.5062	0.5162	rs150920625	0.9871
12	12-6419753-8377536	Omega-3 PUFAs, Omega-3%	0.7002	0.7078	rs150920625	0.9952
12	12-6419753-8377536	Omega-3%, DHA%	0.5439	0.5546	rs150920625	0.9833
12	12-6419753-8377536	Omega-3%, Omega-3/omega-6	0.6314	0.6407	rs150920625	0.9932
12	12-11754846-12733528	MUFAs, Total FAs	0.7432	0.7559	rs562788508	0.5688
12	12-12733528-15241484	DHA, Omega-3/omega-6	0.6335	0.65	rs562623074	0.9361
12	12-12733528-15241484	DHA, Omega-3%	0.6376	0.6539	rs562623074	0.9558
12	12-12733528-15241484	DHA%, Omega-3/omega-6	0.5536	0.5722	rs562623074	0.9575
12	12-12733528-15241484	Omega-3 PUFAs, DHA	0.4867	0.5044	rs562623074	0.9012
12	12-12733528-15241484	Omega-3 PUFAs, Omega-3/omega-6	0.8004	0.81	rs562623074	0.9835
12	12-12733528-15241484	Omega-3 PUFAs, Omega-3%	0.8058	0.815	rs562623074	0.9882
12	12-12733528-15241484	Omega-3%, DHA%	0.5606	0.5789	rs562623074	0.9676
12	12-12733528-15241484	Omega-3%, Omega-3/omega-6	0.8873	0.8939	rs562623074	0.9931
12	12-16310460-18087873	LA%, SFAs	0.7091	0.7171	rs561150059	0.9992
12	12-16310460-18087873	Omega-6%, LA%	0.9052	0.9123	rs561150059	0.9993
12	12-16310460-18087873	Omega-6%, SFAs	0.9353	0.9371	rs561150059	0.9999
12	12-20863943-23820634	MUFAs, MUFAs%	0.9795	1	rs12317268	0.3215
12	12-20863943-23820634	MUFAs, PUFAs/MUFAs	0.9788	1	rs12317268	0.2775
12	12-20863943-23820634	MUFAs, Total FAs	0.9418	1	rs58310495	0.232
12	12-20863943-23820634	MUFAs, Degree of unsaturation	0.5418	0.718	rs12317268	0.2599
12	12-20863943-23820634	MUFAs%, PUFAs/MUFAs	0.982	1	rs4149056	0.3689
12	12-20863943-23820634	MUFAs%, Degree of unsaturation	0.583	0.7467	rs4149056	0.3087
12	12-20863943-23820634	Omega-6%, Total FAs	0.4478	0.5673	rs56165099	0.603
12	12-20863943-23820634	PUFAs/MUFAs, Degree of unsaturation	0.5776	0.743	rs4149056	0.3099
12	12-20863943-23820634	PUFAs%, MUFAs	0.9516	0.9879	rs12317268	0.2236
12	12-20863943-23820634	PUFAs%, MUFAs%	0.9575	0.9894	rs4149056	0.3628
12	12-20863943-23820634	PUFAs%, PUFAs/MUFAs	0.9568	0.9892	rs4149056	0.3627
12	12-20863943-23820634	PUFAs%, Total FAs	0.8924	0.9729	rs56165099	0.2022
12	12-20863943-23820634	PUFAs%, Degree of unsaturation	0.4248	0.5956	rs4149056	0.248
12	12-20863943-23820634	Total FAs, MUFAs%	0.9184	1	rs12317268	0.262
12	12-20863943-23820634	Total FAs, PUFAs/MUFAs	0.9178	1	rs12317268	0.2211
12	12-27799773-29651255	Omega-6%, LA%	0.5561	0.5675	rs185930438	0.9482
12	12-39227169-40816185	MUFAs, Total FAs	0.5572	0.5703	rs7133358	0.5404
12	12-41658586-43984474	DHA, DHA%	0.7241	0.742	rs187267663	0.4594
12	12-41658586-43984474	DHA, Omega-3/omega-6	0.5575	0.5933	rs555539130	0.4906
12	12-41658586-43984474	DHA, Omega-3%	0.5329	0.5669	rs555539130	0.3808
12	12-41658586-43984474	DHA%, Omega-3/omega-6	0.5804	0.6206	rs182631041	0.4442
12	12-41658586-43984474	Omega-3 PUFAs, Omega-3/omega-6	0.8546	0.8668	rs555539130	0.7472
12	12-41658586-43984474	Omega-3 PUFAs, Omega-3%	0.8175	0.8315	rs555539130	0.6845
12	12-41658586-43984474	Omega-3%, DHA%	0.5862	0.6218	rs182631041	0.4809
12	12-41658586-43984474	Omega-3%, Omega-3/omega-6	0.8862	0.8973	rs555539130	0.7456
12	12-46024229-47714793	PUFAs, Degree of unsaturation	0.6221	0.6416	rs142043547	0.9139
12	12-47714793-49001866	DHA, DHA%	0.6684	0.6784	rs78421200	0.8242
12	12-47714793-49001866	Omega-6%, LA%	0.6011	0.6177	rs146931392	0.41
12	12-49001866-51776494	MUFAs, Total FAs	0.8967	0.8992	rs545765550	0.9995
12	12-53039004-54778823	DHA, DHA%	0.9015	0.9152	rs577461799	0.49
12	12-53039004-54778823	DHA, LA%	0.3725	0.5248	rs3219199	0.0768
12	12-53039004-54778823	DHA, MUFAs	0.4232	0.5933	rs3219199	0.0787
12	12-53039004-54778823	DHA, Omega-3/omega-6	0.3872	0.5493	rs3219200	0.0504
12	12-53039004-54778823	DHA, Omega-6%	0.4336	0.6018	rs3219199	0.095
12	12-53039004-54778823	DHA, SFAs	0.4343	0.6024	rs3219199	0.108
12	12-53039004-54778823	DHA, Total FAs	0.3532	0.5341	rs3817536	0.1061
12	12-53039004-54778823	LA%, MUFAs	0.9005	0.9767	rs3219199	0.1162
12	12-53039004-54778823	LA%, Omega-3/omega-6	0.868	0.9568	rs3219199	0.0819
12	12-53039004-54778823	LA%, SFAs	0.9076	0.9784	rs3219199	0.1531
12	12-53039004-54778823	LA%, Total FAs	0.8424	0.9619	rs3219199	0.1446
12	12-53039004-54778823	MUFAs, Omega-3/omega-6	0.8952	0.9859	rs3219199	0.0845
12	12-53039004-54778823	MUFAs, SFAs	0.9295	1	rs3219199	0.1554
12	12-53039004-54778823	MUFAs, Total FAs	0.8897	1	rs3219199	0.1321
12	12-53039004-54778823	Omega-3 PUFAs, DHA	0.3955	0.5694	rs3892410	0.0653
12	12-53039004-54778823	Omega-3 PUFAs, LA%	0.8625	0.9663	rs3219199	0.0819
12	12-53039004-54778823	Omega-3 PUFAs, MUFAs	0.8947	0.999	rs3219199	0.0828
12	12-53039004-54778823	Omega-3 PUFAs, Omega-3/omega-6	0.8824	0.9832	rs3892410	0.0654
12	12-53039004-54778823	Omega-3 PUFAs, Omega-3%	0.6475	0.742	rs3892410	0.1472
12	12-53039004-54778823	Omega-3 PUFAs, Omega-6%	0.8978	0.999	rs3219199	0.1002
12	12-53039004-54778823	Omega-3 PUFAs, SFAs	0.8988	0.999	rs3219199	0.1129
12	12-53039004-54778823	Omega-3 PUFAs, Total FAs	0.9045	0.9991	rs3817536	0.2273
12	12-53039004-54778823	Omega-3%, LA%	0.5544	0.6537	rs3219199	0.0705
12	12-53039004-54778823	Omega-3%, MUFAs	0.6029	0.7082	rs3219199	0.0718
12	12-53039004-54778823	Omega-3%, Omega-3/omega-6	0.5937	0.6927	rs3892410	0.0632
12	12-53039004-54778823	Omega-3%, Omega-6%	0.6105	0.7141	rs3219199	0.0872
12	12-53039004-54778823	Omega-3%, SFAs	0.6116	0.715	rs3219199	0.099
12	12-53039004-54778823	Omega-3%, Total FAs	0.6212	0.7223	rs3817536	0.191
12	12-53039004-54778823	Omega-6%, LA%	0.9068	0.9782	rs3219199	0.1357
12	12-53039004-54778823	Omega-6%, MUFAs	0.9279	1	rs3219199	0.1396
12	12-53039004-54778823	Omega-6%, Omega-3/omega-6	0.9003	0.9866	rs3219199	0.1002
12	12-53039004-54778823	Omega-6%, SFAs	0.9341	1	rs3219199	0.1813
12	12-53039004-54778823	Omega-6%, Total FAs	0.8858	1	rs3219199	0.1717
12	12-53039004-54778823	PUFAs, MUFAs	0.5031	0.9996	rs3817536	0.2458
12	12-53039004-54778823	PUFAs, Omega-3/omega-6	0.8248	0.9752	rs6580931	0.3458
12	12-53039004-54778823	PUFAs, Omega-3 PUFAs	0.9372	0.9994	rs6580931	0.3764
12	12-53039004-54778823	PUFAs, Omega-3%	0.7215	0.7981	rs6580931	0.3571
12	12-53039004-54778823	PUFAs, Total FAs	0.9493	1	rs3817536	0.3951
12	12-53039004-54778823	SFAs, Omega-3/omega-6	0.9007	0.9867	rs3219199	0.1137
12	12-53039004-54778823	SFAs, Total FAs	0.8912	1	rs3219199	0.1855
12	12-53039004-54778823	Total FAs, Omega-3/omega-6	0.8671	0.9818	rs3817536	0.1031
12	12-57548860-59308666	DHA, DHA%	0.7932	0.8076	rs567382472	0.9859
12	12-57548860-59308666	DHA, Omega-3/omega-6	0.9921	0.9941	rs567382472	0.9983
12	12-57548860-59308666	DHA, Omega-3%	0.9896	0.9918	rs567382472	0.9983
12	12-57548860-59308666	DHA, Degree of unsaturation	0.548	0.5732	rs567382472	0.9897
12	12-57548860-59308666	DHA%, Omega-3/omega-6	0.8712	0.8828	rs567382472	0.9967
12	12-57548860-59308666	Omega-3 PUFAs, DHA	0.9941	0.9958	rs567382472	0.999
12	12-57548860-59308666	Omega-3 PUFAs, DHA%	0.8902	0.9012	rs567382472	0.9981
12	12-57548860-59308666	Omega-3 PUFAs, Omega-3/omega-6	0.9983	0.999	rs567382472	0.9996
12	12-57548860-59308666	Omega-3 PUFAs, Omega-3%	0.9971	0.998	rs567382472	0.9997
12	12-57548860-59308666	Omega-3 PUFAs, Degree of unsaturation	0.7185	0.7415	rs567382472	0.9986
12	12-57548860-59308666	Omega-3%, DHA%	0.8482	0.8604	rs567382472	0.9949
12	12-57548860-59308666	Omega-3%, Omega-3/omega-6	0.9958	0.9969	rs567382472	0.9995
12	12-57548860-59308666	Omega-3%, Degree of unsaturation	0.6393	0.6628	rs567382472	0.9942
12	12-57548860-59308666	PUFAs, DHA	0.6915	0.7125	rs567382472	0.9655
12	12-57548860-59308666	PUFAs, Omega-3/omega-6	0.7957	0.8139	rs567382472	0.9889
12	12-57548860-59308666	PUFAs, Omega-3 PUFAs	0.823	0.8405	rs567382472	0.993
12	12-57548860-59308666	PUFAs, Omega-3%	0.7632	0.7819	rs567382472	0.9866
12	12-57548860-59308666	Degree of unsaturation, Omega-3/omega-6	0.6811	0.7045	rs567382472	0.9975
12	12-61123729-64032461	LA%, PUFAs/SFAs	0.5796	0.6161	12:63229510_TA_T	0.8449
12	12-61123729-64032461	LA%, SFAs%	0.5106	0.5479	12:63229510_TA_T	0.9118
12	12-61123729-64032461	PUFAs, Omega-6 PUFAs	0.8152	0.8236	rs559509112	0.6314
12	12-61123729-64032461	PUFAs, SFAs%	0.5762	0.6292	rs559509112	0.9736
12	12-61123729-64032461	SFAs%, PUFAs/SFAs	0.6559	0.7011	12:63229510_TA_T	0.5836
12	12-64032461-65559695	Omega-3%, Omega-3/omega-6	0.5231	0.5308	rs145529070	0.9904
12	12-67909729-69826542	LA, LA%	0.5648	0.5766	rs546020126	0.9899
12	12-76511314-78570570	DHA, DHA%	0.6638	0.6822	rs555604893	0.8795
12	12-76511314-78570570	DHA, Omega-3/omega-6	0.6614	0.686	rs555604893	0.5129
12	12-76511314-78570570	DHA, Omega-3%	0.6859	0.7081	rs555604893	0.6769
12	12-76511314-78570570	DHA%, Omega-3/omega-6	0.7662	0.7841	rs555604893	0.8581
12	12-76511314-78570570	Omega-3 PUFAs, DHA	0.5325	0.5588	rs555604893	0.443
12	12-76511314-78570570	Omega-3 PUFAs, DHA%	0.6328	0.6548	rs555604893	0.82
12	12-76511314-78570570	Omega-3 PUFAs, Omega-3/omega-6	0.6823	0.7074	rs555604893	0.3832
12	12-76511314-78570570	Omega-3 PUFAs, Omega-3%	0.6869	0.7109	rs555604893	0.5517
12	12-76511314-78570570	Omega-3%, DHA%	0.8189	0.8319	rs555604893	0.922
12	12-76511314-78570570	Omega-3%, Omega-3/omega-6	0.7959	0.8161	rs555604893	0.6198
12	12-78570570-80448150	DHA%, Degree of unsaturation	0.5473	0.5563	rs187306968	0.9979
12	12-80448150-81467767	DHA, Omega-3/omega-6	0.7353	0.7388	rs563927665	0.9953
12	12-80448150-81467767	DHA, Omega-3%	0.6685	0.6731	rs563927665	0.9921
12	12-80448150-81467767	Omega-3 PUFAs, DHA	0.8756	0.8778	rs563927665	0.9979
12	12-80448150-81467767	Omega-3 PUFAs, DHA%	0.5473	0.5535	rs563927665	0.9909
12	12-80448150-81467767	Omega-3 PUFAs, Omega-3/omega-6	0.8168	0.8197	rs563927665	0.9979
12	12-80448150-81467767	Omega-3 PUFAs, Omega-3%	0.7638	0.7679	rs563927665	0.9947
12	12-80448150-81467767	Omega-3%, Omega-3/omega-6	0.5634	0.5684	rs563927665	0.9898
12	12-89682122-92066155	Omega-3 PUFAs, Omega-3/omega-6	0.6218	0.6336	rs71438947	0.9558
12	12-89682122-92066155	Omega-6%, LA%	0.497	0.5143	rs534235067	0.9774
12	12-92066155-94514567	Omega-3 PUFAs, Omega-3/omega-6	0.5246	0.5377	12:94126864_TAA_T	0.9893
12	12-92066155-94514567	Omega-3 PUFAs, Omega-3%	0.5205	0.5336	12:94126864_TAA_T	0.9889
12	12-94514567-96020785	SFAs, Total FAs	0.6838	0.7046	rs151016224	0.6502
12	12-97108839-99305987	MUFAs, SFAs	0.5781	0.6468	rs116624926	0.1094
12	12-97108839-99305987	MUFAs, Total FAs	0.6833	0.7496	rs76945651	0.1678
12	12-97108839-99305987	Omega-6%, Total FAs	0.501	0.5542	rs116624926	0.1065
12	12-97108839-99305987	SFAs, Total FAs	0.8962	0.9348	rs35715320	0.1223
12	12-99305987-101447641	LA%, SFAs	0.8504	0.8907	rs35931494	0.3067
12	12-99305987-101447641	LA%, SFAs%	0.465	0.5426	rs35931494	0.6393
12	12-99305987-101447641	Omega-6%, LA%	0.7918	0.8404	rs35931494	0.3594
12	12-99305987-101447641	Omega-6%, SFAs	0.5118	0.5558	rs35931494	0.1357
12	12-101447641-101862690	MUFAs, PUFAs/MUFAs	0.8094	0.8211	rs563419351	0.1688
12	12-101447641-101862690	MUFAs, PUFAs/SFAs	0.7231	0.7341	rs540750181	0.1843
12	12-101447641-101862690	MUFAs, SFAs	0.8532	0.8648	rs540750181	0.1821
12	12-101447641-101862690	Omega-6%, MUFAs	0.5764	0.5863	rs540750181	0.1982
12	12-101447641-101862690	Omega-6%, PUFAs/MUFAs	0.6035	0.6141	rs540750181	0.1943
12	12-101447641-101862690	Omega-6%, SFAs	0.6743	0.6854	rs540750181	0.2241
12	12-101447641-101862690	PUFAs/MUFAs, PUFAs/SFAs	0.7457	0.7573	rs540750181	0.1806
12	12-101447641-101862690	PUFAs%, MUFAs	0.8773	0.8893	rs540750181	0.1735
12	12-101447641-101862690	PUFAs%, MUFAs%	0.5192	0.5312	rs563419351	0.1676
12	12-101447641-101862690	PUFAs%, Omega-6%	0.7147	0.7266	rs540750181	0.2139
12	12-101447641-101862690	PUFAs%, PUFAs/MUFAs	0.8904	0.9029	rs540750181	0.17
12	12-101447641-101862690	PUFAs%, PUFAs/SFAs	0.8302	0.8424	rs540750181	0.1992
12	12-101447641-101862690	PUFAs%, SFAs	0.9193	0.9314	rs540750181	0.1969
12	12-101447641-101862690	SFAs, PUFAs/MUFAs	0.868	0.8801	rs540750181	0.1786
12	12-101447641-101862690	SFAs, PUFAs/SFAs	0.8003	0.8119	rs540750181	0.2088
12	12-102964986-104848696	MUFAs%, PUFAs/MUFAs	0.9936	0.9942	rs185113258	0.9997
12	12-102964986-104848696	MUFAs%, Degree of unsaturation	0.9058	0.9141	rs185113258	0.9984
12	12-102964986-104848696	Omega-6 PUFAs, LA	0.7115	0.7152	rs555429015	0.9988
12	12-102964986-104848696	PUFAs/MUFAs, Degree of unsaturation	0.9109	0.9196	rs185113258	0.9925
12	12-102964986-104848696	PUFAs%, MUFAs%	0.8082	0.823	rs185113258	0.9941
12	12-102964986-104848696	PUFAs%, PUFAs/MUFAs	0.8198	0.835	rs185113258	0.9713
12	12-104848696-106436213	Omega-6%, PUFAs/SFAs	0.5746	0.5821	rs575293408	0.9982
12	12-104848696-106436213	PUFAs%, Omega-6%	0.6512	0.6579	rs575293408	0.9992
12	12-104848696-106436213	PUFAs%, PUFAs/SFAs	0.8963	0.899	rs575293408	0.9997
12	12-106958748-109025901	LA, LA%	0.5645	0.5863	rs117521596	0.965
12	12-106958748-109025901	Omega-3 PUFAs, Omega-3/omega-6	0.5513	0.5729	rs140392563	0.78
12	12-106958748-109025901	Omega-3%, Omega-3/omega-6	0.5271	0.5528	rs140392563	0.7912
12	12-109025901-110336719	DHA, DHA%	0.451	0.5312	rs2164743	0.0871
12	12-109025901-110336719	DHA, Omega-3/omega-6	0.5521	0.6602	rs2075431	0.0759
12	12-109025901-110336719	DHA, Omega-3%	0.5219	0.6311	rs2164743	0.0804
12	12-109025901-110336719	DHA%, Omega-3/omega-6	0.5787	0.6837	rs2164743	0.1031
12	12-109025901-110336719	MUFAs, MUFAs%	0.5724	0.5792	rs149793040	0.998
12	12-109025901-110336719	MUFAs, PUFAs/SFAs	0.5997	0.6071	rs149793040	0.9998
12	12-109025901-110336719	MUFAs, SFAs%	0.7997	0.8075	rs149793040	1
12	12-109025901-110336719	MUFAs%, PUFAs/SFAs	0.9699	0.9709	rs149793040	1
12	12-109025901-110336719	MUFAs%, SFAs%	0.9911	0.9915	rs149793040	1
12	12-109025901-110336719	Omega-3 PUFAs, DHA	0.4745	0.5825	rs2075431	0.0692
12	12-109025901-110336719	Omega-3 PUFAs, DHA%	0.4868	0.5951	rs2164743	0.0973
12	12-109025901-110336719	Omega-3 PUFAs, Omega-3/omega-6	0.6975	0.8141	rs2075431	0.0582
12	12-109025901-110336719	Omega-3 PUFAs, Omega-3%	0.7125	0.8184	rs35541387	0.0733
12	12-109025901-110336719	Omega-3%, DHA%	0.551	0.657	rs2164743	0.1085
12	12-109025901-110336719	Omega-3%, Omega-3/omega-6	0.7339	0.849	rs2164743	0.0702
12	12-109025901-110336719	Omega-6 PUFAs, MUFAs%	0.7401	0.7461	rs149793040	0.9999
12	12-109025901-110336719	Omega-6 PUFAs, PUFAs/SFAs	0.762	0.7685	rs149793040	0.9992
12	12-109025901-110336719	Omega-6 PUFAs, SFAs%	0.897	0.9029	rs149793040	1
12	12-109025901-110336719	PUFAs, MUFAs%	0.8042	0.807	rs149793040	0.9999
12	12-109025901-110336719	PUFAs, PUFAs/SFAs	0.8219	0.8249	rs149793040	0.9996
12	12-109025901-110336719	PUFAs, SFAs%	0.926	0.9285	rs149793040	1
12	12-109025901-110336719	SFAs%, PUFAs/SFAs	0.9927	0.9932	rs149793040	1
12	12-113986709-115036602	SFAs%, PUFAs/SFAs	0.8341	0.844	rs535680423	0.9902
12	12-119754110-122007651	DHA, DHA%	0.9938	0.9945	rs11064932	0.9999
12	12-119754110-122007651	DHA, LA	0.4865	0.5165	rs11064932	0.9994
12	12-119754110-122007651	DHA, LA%	0.5182	0.5597	rs11064932	0.9984
12	12-119754110-122007651	DHA, Omega-3/omega-6	0.9927	0.9936	rs11064932	0.9997
12	12-119754110-122007651	DHA, Omega-3%	0.9862	0.9878	rs11064932	0.9989
12	12-119754110-122007651	DHA%, LA%	0.6244	0.6681	rs11064932	0.9997
12	12-119754110-122007651	DHA%, Omega-3/omega-6	0.9966	0.9971	rs11064932	0.9999
12	12-119754110-122007651	LA, DHA%	0.5915	0.6234	rs11064932	0.9998
12	12-119754110-122007651	LA, Omega-3/omega-6	0.5649	0.5976	rs11064932	0.9996
12	12-119754110-122007651	LA%, Omega-3/omega-6	0.599	0.6437	rs11064932	0.9957
12	12-119754110-122007651	Omega-3 PUFAs, DHA	0.9803	0.9828	rs11064932	0.9975
12	12-119754110-122007651	Omega-3 PUFAs, DHA%	0.9884	0.9903	rs11064932	0.9994
12	12-119754110-122007651	Omega-3 PUFAs, Omega-3/omega-6	0.9868	0.989	rs11064932	0.9964
12	12-119754110-122007651	Omega-3 PUFAs, Omega-3%	0.9769	0.9801	rs11064932	0.988
12	12-119754110-122007651	Omega-3%, DHA%	0.9923	0.9935	rs11064932	0.9997
12	12-119754110-122007651	Omega-3%, LA%	0.4778	0.5218	rs11064932	0.996
12	12-119754110-122007651	Omega-3%, Omega-3/omega-6	0.9911	0.9925	rs11064932	0.9983
12	12-119754110-122007651	Omega-6 PUFAs, LA	0.8047	0.8114	12:121892225_GC_G	0.9969
12	12-122007651-124977980	LA%, PUFAs/SFAs	0.7358	0.8895	rs861131	0.3409
12	12-122007651-124977980	LA%, SFAs%	0.734	0.9017	rs861131	0.3304
12	12-122007651-124977980	MUFAs, MUFAs%	0.9591	0.997	rs149202839	0.9183
12	12-122007651-124977980	MUFAs, PUFAs/MUFAs	0.9767	0.9997	rs149202839	0.9474
12	12-122007651-124977980	MUFAs, SFAs	0.9603	0.9987	rs149202839	0.9879
12	12-122007651-124977980	MUFAs, Total FAs	0.9778	0.9946	rs149202839	0.9853
12	12-122007651-124977980	MUFAs%, PUFAs/MUFAs	0.9256	0.9945	rs149202839	0.6492
12	12-122007651-124977980	Omega-6%, LA%	0.74	0.8974	rs861131	0.3066
12	12-122007651-124977980	Omega-6%, PUFAs/SFAs	0.7869	0.9639	rs861131	0.2752
12	12-122007651-124977980	Omega-6%, SFAs	0.7179	0.9708	rs137889947	0.5059
12	12-122007651-124977980	Omega-6%, SFAs%	0.7284	0.9772	rs861131	0.3693
12	12-122007651-124977980	PUFAs%, MUFAs	0.936	0.9958	rs149202839	0.8931
12	12-122007651-124977980	PUFAs%, MUFAs%	0.8536	0.981	rs149202839	0.4745
12	12-122007651-124977980	PUFAs%, PUFAs/MUFAs	0.8946	0.9929	rs149202839	0.5834
12	12-122007651-124977980	PUFAs%, SFAs	0.7801	0.9785	rs149202839	0.8544
12	12-122007651-124977980	PUFAs%, Total FAs	0.8571	0.9602	rs149202839	0.8779
12	12-122007651-124977980	SFAs, MUFAs%	0.8439	0.9845	rs149202839	0.9139
12	12-122007651-124977980	SFAs, PUFAs/MUFAs	0.9038	0.9968	rs149202839	0.9462
12	12-122007651-124977980	SFAs, PUFAs/SFAs	0.728	0.9597	rs752843328	0.4117
12	12-122007651-124977980	SFAs, Total FAs	0.9079	0.977	rs149202839	0.9718
12	12-122007651-124977980	SFAs%, PUFAs/SFAs	0.9398	0.9933	rs556992087	0.3689
12	12-122007651-124977980	Total FAs, MUFAs%	0.9045	0.9735	rs149202839	0.9146
12	12-122007651-124977980	Total FAs, PUFAs/MUFAs	0.9425	0.9866	rs149202839	0.951
12	12-124977980-126445505	LA, LA%	0.9239	0.9405	rs10773112	0.9918
12	12-124977980-126445505	LA, PUFAs%	0.6277	0.651	rs10773112	0.8936
12	12-124977980-126445505	LA%, PUFAs/SFAs	0.6842	0.7226	rs838886	0.3146
12	12-124977980-126445505	LA%, SFAs	0.9708	0.9934	rs838886	0.7138
12	12-124977980-126445505	Omega-3%, Degree of unsaturation	0.5634	0.5876	rs12315273	0.8324
12	12-124977980-126445505	Omega-6%, LA%	0.9753	0.9992	rs838886	0.652
12	12-124977980-126445505	Omega-6%, PUFAs/SFAs	0.7235	0.7567	rs838886	0.6316
12	12-124977980-126445505	Omega-6%, SFAs	0.9872	0.9966	rs838886	0.8114
12	12-124977980-126445505	Omega-6%, Total FAs	0.653	0.671	rs838886	0.7209
12	12-124977980-126445505	PUFAs%, LA%	0.7405	0.7872	rs10773112	0.3236
12	12-124977980-126445505	PUFAs%, Omega-6%	0.7637	0.8057	rs838886	0.6097
12	12-124977980-126445505	PUFAs%, SFAs	0.7499	0.7891	rs838886	0.6642
12	12-124977980-126445505	SFAs, PUFAs/SFAs	0.711	0.7417	rs838886	0.6836
12	12-124977980-126445505	SFAs, Total FAs	0.6476	0.6638	rs838886	0.7574
12	12-126445505-127875098	Omega-6%, LA%	0.5197	0.5299	rs76205065	0.9761
12	12-126445505-127875098	Omega-6%, PUFAs/SFAs	0.6076	0.6183	rs76205065	0.997
12	12-129237297-130377921	Omega-3%, Omega-3/omega-6	0.6324	0.6403	rs139591662	0.9864
12	12-129237297-130377921	PUFAs%, PUFAs/SFAs	0.5743	0.5785	rs112116514	0.9977
12	12-132807034-133841511	DHA, DHA%	0.9407	0.945	12:132911881_TTG_T	0.9813
12	12-132807034-133841511	DHA, Omega-3/omega-6	0.6584	0.6901	12:132911881_TTG_T	0.5462
12	12-132807034-133841511	DHA, Omega-3%	0.6972	0.7273	12:132911881_TTG_T	0.6116
12	12-132807034-133841511	DHA, Degree of unsaturation	0.4769	0.5067	12:132911881_TTG_T	0.9141
12	12-132807034-133841511	DHA%, Omega-3/omega-6	0.6087	0.6408	12:132911881_TTG_T	0.714
12	12-132807034-133841511	DHA%, Degree of unsaturation	0.485	0.5111	12:132911881_TTG_T	0.9494
12	12-132807034-133841511	MUFAs%, Omega-3/omega-6	0.517	0.5945	rs77206294	0.3184
12	12-132807034-133841511	Omega-3 PUFAs, DHA	0.6543	0.685	12:132911881_TTG_T	0.6107
12	12-132807034-133841511	Omega-3 PUFAs, DHA%	0.6154	0.6456	12:132911881_TTG_T	0.7641
12	12-132807034-133841511	Omega-3 PUFAs, MUFAs%	0.4835	0.5619	rs77206294	0.2971
12	12-132807034-133841511	Omega-3 PUFAs, Omega-3/omega-6	0.5667	0.5985	rs77206294	0.5762
12	12-132807034-133841511	Omega-3 PUFAs, Omega-3%	0.5744	0.6079	rs77206294	0.5492
12	12-132807034-133841511	Omega-3%, DHA%	0.661	0.6908	12:132911881_TTG_T	0.7628
12	12-132807034-133841511	Omega-3%, MUFAs%	0.572	0.6469	rs77206294	0.257
12	12-132807034-133841511	Omega-3%, Omega-3/omega-6	0.6105	0.6425	rs77206294	0.5749
13	13-25784362-27284362	MUFAs, PUFAs/MUFAs	0.4989	0.529	rs74414266	0.1524
13	13-25784362-27284362	MUFAs%, PUFAs/MUFAs	0.7759	0.8033	rs183794193	0.2632
13	13-25784362-27284362	Omega-6%, LA%	0.6341	0.6539	rs79625247	0.7198
13	13-25784362-27284362	Omega-6%, PUFAs/MUFAs	0.4905	0.5328	rs76351001	0.2516
13	13-25784362-27284362	PUFAs%, PUFAs/MUFAs	0.504	0.5339	rs76351001	0.271
13	13-33776903-35026464	PUFAs, Omega-6 PUFAs	0.7252	0.744	rs114591166	0.4887
13	13-49383962-51591091	DHA, DHA%	0.7561	0.7921	rs143150248	0.3075
13	13-49383962-51591091	DHA, Omega-3/omega-6	0.9233	0.9469	rs143150248	0.3334
13	13-49383962-51591091	DHA, Omega-3%	0.8756	0.9023	rs143150248	0.3451
13	13-49383962-51591091	DHA%, Omega-3/omega-6	0.7302	0.7682	rs143150248	0.3055
13	13-49383962-51591091	Omega-3 PUFAs, DHA	0.9302	0.952	rs143150248	0.3701
13	13-49383962-51591091	Omega-3 PUFAs, DHA%	0.746	0.7825	rs143150248	0.3441
13	13-49383962-51591091	Omega-3 PUFAs, Omega-3/omega-6	0.9247	0.947	rs143150248	0.3464
13	13-49383962-51591091	Omega-3 PUFAs, Omega-3%	0.8762	0.9019	rs143150248	0.3641
13	13-49383962-51591091	Omega-3%, DHA%	0.6264	0.6648	rs143150248	0.3126
13	13-49383962-51591091	Omega-3%, Omega-3/omega-6	0.8651	0.8927	rs143150248	0.3281
13	13-54682864-55817131	DHA, DHA%	0.8299	0.9948	rs4884171	0.0331
13	13-54682864-55817131	DHA, Omega-3/omega-6	0.8156	0.992	rs3120875	0.0277
13	13-54682864-55817131	DHA, Omega-3%	0.8252	0.9938	rs3120875	0.0295
13	13-54682864-55817131	DHA, Degree of unsaturation	0.6904	0.8797	rs9527336	0.1262
13	13-54682864-55817131	DHA%, Omega-3/omega-6	0.8322	0.9977	rs3125742	0.0289
13	13-54682864-55817131	DHA%, Degree of unsaturation	0.7081	0.8918	rs9527336	0.103
13	13-54682864-55817131	MUFAs%, Degree of unsaturation	0.499	0.653	rs9527336	0.4881
13	13-54682864-55817131	Omega-3 PUFAs, DHA	0.7968	0.9752	rs3120875	0.0272
13	13-54682864-55817131	Omega-3 PUFAs, DHA%	0.8136	0.9823	rs3120875	0.0276
13	13-54682864-55817131	Omega-3 PUFAs, Omega-3/omega-6	0.8015	0.9787	rs3120875	0.0305
13	13-54682864-55817131	Omega-3 PUFAs, Omega-3%	0.8121	0.9813	rs3120875	0.0323
13	13-54682864-55817131	Omega-3 PUFAs, Degree of unsaturation	0.6959	0.8728	rs9527336	0.1691
13	13-54682864-55817131	Omega-3%, DHA%	0.842	0.9991	rs3125742	0.0295
13	13-54682864-55817131	Omega-3%, Omega-3/omega-6	0.8298	0.9968	rs3120875	0.0329
13	13-54682864-55817131	Omega-3%, Degree of unsaturation	0.7328	0.9017	rs9527336	0.1642
13	13-54682864-55817131	PUFAs/MUFAs, Degree of unsaturation	0.6093	0.6589	rs9527336	0.4318
13	13-54682864-55817131	PUFAs%, PUFAs/SFAs	0.8652	0.8674	rs144205862	0.9997
13	13-54682864-55817131	PUFAs%, SFAs%	0.5815	0.588	rs144205862	0.9985
13	13-54682864-55817131	PUFAs%, Degree of unsaturation	0.4895	0.5363	rs144205862	0.9378
13	13-54682864-55817131	SFAs%, PUFAs/SFAs	0.6355	0.6421	rs144205862	0.9895
13	13-54682864-55817131	Degree of unsaturation, Omega-3/omega-6	0.6787	0.877	rs9527336	0.0775
13	13-54682864-55817131	Degree of unsaturation, PUFAs/SFAs	0.5322	0.5838	rs144205862	0.9972
13	13-55817131-57554217	DHA%, Omega-3/omega-6	0.5189	0.9981	rs1697497	0.1567
13	13-59302271-60854778	PUFAs%, PUFAs/SFAs	0.5299	0.5501	rs500927	0.8218
13	13-59302271-60854778	SFAs%, PUFAs/SFAs	0.7814	0.7983	rs500927	0.9423
13	13-61591949-63971559	MUFAs, Total FAs	0.6691	0.682	rs187008764	0.9003
13	13-65200602-67844453	PUFAs, Omega-6 PUFAs	0.5002	0.5093	rs200543209	0.9936
13	13-67844453-70724516	LA, MUFAs	0.5212	0.5704	rs144393898	0.647
13	13-67844453-70724516	MUFAs, MUFAs%	0.9348	0.9437	rs186174130	0.918
13	13-67844453-70724516	MUFAs, PUFAs/MUFAs	0.7689	0.7899	rs186174130	0.9808
13	13-67844453-70724516	MUFAs, Total FAs	0.5331	0.5791	rs186174130	0.4882
13	13-67844453-70724516	MUFAs%, PUFAs/MUFAs	0.5676	0.5906	rs186174130	0.9643
13	13-71526791-73934089	LA, LA%	0.6066	0.6439	rs577252738	0.9724
13	13-71526791-73934089	Omega-6%, LA%	0.5996	0.6383	rs577252738	0.9817
13	13-73934089-75670143	MUFAs, PUFAs/MUFAs	0.5191	0.5346	13:74930839_ATTGT_A	0.8741
13	13-73934089-75670143	MUFAs%, PUFAs/MUFAs	0.873	0.8842	13:74930839_ATTGT_A	0.765
13	13-73934089-75670143	PUFAs%, PUFAs/MUFAs	0.7194	0.7349	13:74930839_ATTGT_A	0.8568
13	13-75670143-77410555	Omega-6 PUFAs, LA	0.955	0.9574	rs144273160	0.9995
13	13-75670143-77410555	PUFAs, LA	0.563	0.5738	rs144273160	0.9985
13	13-75670143-77410555	PUFAs, Omega-6 PUFAs	0.8823	0.8902	rs144273160	0.9995
13	13-78808813-80585676	LA%, PUFAs/SFAs	0.726	0.7326	rs116859467	0.9944
13	13-78808813-80585676	LA%, SFAs%	0.6104	0.621	rs116859467	0.98
13	13-85610916-88559882	MUFAs, MUFAs%	0.5005	0.5228	rs139661264	0.5716
13	13-85610916-88559882	MUFAs, PUFAs/MUFAs	0.4927	0.5133	rs139661264	0.4713
13	13-85610916-88559882	MUFAs%, PUFAs/MUFAs	0.9215	0.9287	rs139661264	0.8014
13	13-85610916-88559882	MUFAs%, Degree of unsaturation	0.7301	0.7473	rs139661264	0.858
13	13-85610916-88559882	PUFAs/MUFAs, Degree of unsaturation	0.688	0.7063	rs139661264	0.8343
13	13-88559882-90521311	MUFAs%, PUFAs/MUFAs	0.6211	0.6304	13:88560258_TCA_T	0.916
13	13-93586455-96087558	DHA, DHA%	0.9967	0.9971	rs142943757	0.9999
13	13-93586455-96087558	DHA, Omega-3/omega-6	0.9777	0.9809	rs142943757	0.9993
13	13-93586455-96087558	DHA, Omega-3%	0.9756	0.9784	rs142943757	0.9994
13	13-93586455-96087558	DHA, Degree of unsaturation	0.6321	0.6653	rs142943757	0.9979
13	13-93586455-96087558	DHA%, Omega-3/omega-6	0.9814	0.9843	rs142943757	0.9998
13	13-93586455-96087558	DHA%, Degree of unsaturation	0.6666	0.7001	rs142943757	0.9988
13	13-93586455-96087558	Omega-3 PUFAs, DHA	0.9751	0.9788	rs142943757	0.9992
13	13-93586455-96087558	Omega-3 PUFAs, DHA%	0.9791	0.9825	rs142943757	0.9998
13	13-93586455-96087558	Omega-3 PUFAs, Omega-3/omega-6	0.9202	0.9283	rs142943757	0.944
13	13-93586455-96087558	Omega-3 PUFAs, Omega-3%	0.9115	0.9192	rs142943757	0.9793
13	13-93586455-96087558	Omega-3%, DHA%	0.9795	0.982	rs142943757	0.9997
13	13-93586455-96087558	Omega-3%, Omega-3/omega-6	0.919	0.926	rs142943757	0.9876
13	13-93586455-96087558	PUFAs%, PUFAs/MUFAs	0.5503	0.564	rs187819991	0.9685
13	13-93586455-96087558	SFAs%, PUFAs/SFAs	0.7332	0.7478	rs139438051	0.9816
13	13-104844114-106247554	DHA, Omega-3%	0.5385	0.5634	rs150225735	0.5317
13	13-104844114-106247554	Omega-3 PUFAs, Omega-3/omega-6	0.4862	0.516	rs150225735	0.4852
13	13-104844114-106247554	Omega-3 PUFAs, Omega-3%	0.6378	0.6635	rs150225735	0.5363
13	13-104844114-106247554	Omega-3%, Omega-3/omega-6	0.621	0.6516	rs150225735	0.5258
13	13-111232073-112247592	PUFAs, Omega-3 PUFAs	0.5897	0.6156	rs9555770	0.3752
14	14-23018665-24905123	DHA, Omega-3/omega-6	0.6075	0.6204	rs556580878	0.9679
14	14-23018665-24905123	DHA, Omega-3%	0.5333	0.5474	rs556580878	0.9698
14	14-23018665-24905123	Omega-3 PUFAs, DHA	0.7666	0.7765	rs556580878	0.9774
14	14-23018665-24905123	Omega-3 PUFAs, Omega-3/omega-6	0.8568	0.8636	rs556580878	0.9758
14	14-23018665-24905123	Omega-3 PUFAs, Omega-3%	0.815	0.8233	rs556580878	0.9782
14	14-23018665-24905123	Omega-3%, Omega-3/omega-6	0.6747	0.6862	rs556580878	0.9683
14	14-28466533-29972145	DHA, DHA%	0.621	0.6327	rs534104161	0.9566
14	14-29972145-32383265	LA, LA%	0.4484	0.5131	rs8003383	0.1038
14	14-38667725-40341990	DHA, DHA%	0.7856	0.8021	rs11385524	0.6451
14	14-38667725-40341990	DHA, Omega-3/omega-6	0.9841	0.9893	rs11385524	0.6701
14	14-38667725-40341990	DHA, Omega-3%	0.9777	0.9833	rs11385524	0.6624
14	14-38667725-40341990	DHA%, Omega-3/omega-6	0.823	0.8417	rs11385524	0.6218
14	14-38667725-40341990	LA, LA%	0.593	0.647	rs11626768	0.5273
14	14-38667725-40341990	LA%, Omega-3/omega-6	0.8678	0.9187	rs36062651	0.965
14	14-38667725-40341990	Omega-3 PUFAs, DHA	0.9844	0.9886	rs11385524	0.6841
14	14-38667725-40341990	Omega-3 PUFAs, DHA%	0.827	0.8432	rs11385524	0.6484
14	14-38667725-40341990	Omega-3 PUFAs, LA%	0.5006	0.6495	rs36062651	0.8395
14	14-38667725-40341990	Omega-3 PUFAs, Omega-3/omega-6	0.9893	0.9941	rs11385524	0.6706
14	14-38667725-40341990	Omega-3 PUFAs, Omega-3%	0.9843	0.9894	rs11385524	0.6636
14	14-38667725-40341990	Omega-3%, DHA%	0.7812	0.7999	rs11385524	0.62
14	14-38667725-40341990	Omega-3%, LA%	0.6993	0.7854	rs36062651	0.9354
14	14-38667725-40341990	Omega-3%, Omega-3/omega-6	0.9843	0.9905	rs11385524	0.6421
14	14-40341990-41615502	DHA, Omega-3/omega-6	0.5722	0.5822	rs548842598	0.9666
14	14-40341990-41615502	DHA, Omega-3%	0.5844	0.5951	rs548842598	0.9483
14	14-40341990-41615502	Omega-3 PUFAs, DHA	0.7163	0.7242	rs548842598	0.979
14	14-40341990-41615502	Omega-3 PUFAs, Omega-3/omega-6	0.7828	0.7895	rs548842598	0.985
14	14-40341990-41615502	Omega-3 PUFAs, Omega-3%	0.7891	0.7963	rs548842598	0.9806
14	14-40341990-41615502	Omega-3%, Omega-3/omega-6	0.6669	0.6765	rs548842598	0.9565
14	14-41615502-43137389	MUFAs, Total FAs	0.563	0.5678	14:42079957_AT_A	0.9987
14	14-48573586-49005471	Omega-6%, LA%	0.663	0.6649	rs201289446	0.999
14	14-51493572-53474383	PUFAs%, PUFAs/SFAs	0.6933	0.7056	rs373205733	0.9534
14	14-57481262-59448336	DHA, Omega-3/omega-6	0.8174	0.9562	rs11851552	0.1756
14	14-57481262-59448336	DHA, Omega-3%	0.7092	0.8489	rs11851552	0.1626
14	14-57481262-59448336	DHA, Omega-6%	0.6815	0.8588	rs12879675	0.0801
14	14-57481262-59448336	DHA, SFAs	0.6943	0.8601	rs11851552	0.1065
14	14-57481262-59448336	DHA, Total FAs	0.7333	0.8951	rs11851552	0.1227
14	14-57481262-59448336	Omega-3 PUFAs, DHA	0.8243	0.9627	rs11851552	0.1846
14	14-57481262-59448336	Omega-3 PUFAs, Omega-3/omega-6	0.8346	0.967	rs11851552	0.1885
14	14-57481262-59448336	Omega-3 PUFAs, Omega-3%	0.7304	0.8659	rs11851552	0.176
14	14-57481262-59448336	Omega-3 PUFAs, Omega-6%	0.7033	0.8768	rs12879675	0.0973
14	14-57481262-59448336	Omega-3 PUFAs, SFAs	0.7179	0.8786	rs11851552	0.1147
14	14-57481262-59448336	Omega-3 PUFAs, Total FAs	0.7557	0.9115	rs11851552	0.1319
14	14-57481262-59448336	Omega-3%, Omega-3/omega-6	0.7241	0.8588	rs11851552	0.166
14	14-57481262-59448336	Omega-3%, Omega-6%	0.5605	0.7217	rs12879675	0.0883
14	14-57481262-59448336	Omega-3%, SFAs	0.5673	0.7226	rs11851552	0.1054
14	14-57481262-59448336	Omega-3%, Total FAs	0.6071	0.7628	rs11851552	0.1231
14	14-57481262-59448336	Omega-6%, Omega-3/omega-6	0.696	0.8681	rs12879675	0.1069
14	14-57481262-59448336	Omega-6%, SFAs	0.6531	0.8015	rs776481971	0.0852
14	14-57481262-59448336	Omega-6%, Total FAs	0.6728	0.8267	rs776481971	0.0946
14	14-57481262-59448336	SFAs, Omega-3/omega-6	0.7034	0.8667	rs12879675	0.1166
14	14-57481262-59448336	SFAs, Total FAs	0.7535	0.8695	rs55791516	0.0974
14	14-57481262-59448336	Total FAs, Omega-3/omega-6	0.7381	0.8992	rs11851552	0.1312
14	14-61680424-63790015	DHA, DHA%	0.6972	0.7099	rs545950480	0.9928
14	14-61680424-63790015	DHA, Omega-3%	0.5086	0.529	rs545950480	0.9855
14	14-63790015-65220298	Omega-6 PUFAs, LA	0.9853	0.9864	rs145943141	0.9999
14	14-63790015-65220298	Omega-6 PUFAs, SFAs%	0.5531	0.6466	rs12880341	0.2475
14	14-63790015-65220298	PUFAs, LA	0.7438	0.7682	rs145943141	0.999
14	14-63790015-65220298	PUFAs, Omega-6 PUFAs	0.6899	0.7142	rs145943141	0.8488
14	14-63790015-65220298	PUFAs, PUFAs/SFAs	0.5643	0.5968	rs12880341	0.3791
14	14-63790015-65220298	PUFAs, SFAs%	0.7068	0.7386	rs12880341	0.4265
14	14-63790015-65220298	SFAs%, PUFAs/SFAs	0.8243	0.861	rs12880341	0.2948
14	14-67992317-71131957	Omega-6 PUFAs, LA	0.8685	0.9209	rs72731520	0.1475
14	14-67992317-71131957	Omega-6 PUFAs, SFAs%	0.6275	0.8473	rs151130336	0.1008
14	14-71131957-72889615	SFAs%, PUFAs/SFAs	0.7559	0.7643	rs143324576	0.9959
14	14-77229472-78561945	Omega-3%, Omega-3/omega-6	0.5366	0.5462	14:78133803_CTTCAT_C	0.9866
14	14-77229472-78561945	PUFAs, Omega-6 PUFAs	0.9653	0.9703	rs139317070	0.9906
14	14-77229472-78561945	PUFAs, Degree of unsaturation	0.6111	0.8864	rs12050439	0.1708
14	14-77229472-78561945	PUFAs%, Degree of unsaturation	0.693	0.7369	rs12050439	0.2799
14	14-77229472-78561945	Degree of unsaturation, PUFAs/SFAs	0.6296	0.6731	rs12050439	0.2319
14	14-89497643-91296860	DHA, DHA%	0.9491	0.9517	14:89826791_GGAT_G	0.999
14	14-91296860-93132299	PUFAs%, PUFAs/SFAs	0.8545	0.8651	rs7152264	0.9902
14	14-94325285-95750867	DHA, DHA%	0.9945	0.9974	rs112635299	0.6017
14	14-94325285-95750867	DHA, Degree of unsaturation	0.9713	0.9972	rs112635299	0.7021
14	14-94325285-95750867	DHA%, Degree of unsaturation	0.956	0.9832	rs112635299	0.7029
14	14-94325285-95750867	LA, LA%	0.9869	0.9999	rs2073333	0.3917
14	14-94325285-95750867	LA, Omega-6%	0.9857	0.9992	rs2073333	0.3716
14	14-94325285-95750867	LA, PUFAs/MUFAs	0.9112	0.9996	rs1303	0.2368
14	14-94325285-95750867	LA, PUFAs/SFAs	0.9379	0.9686	rs2073333	0.3603
14	14-94325285-95750867	LA, PUFAs%	0.9837	0.9998	rs2073333	0.288
14	14-94325285-95750867	LA%, PUFAs/MUFAs	0.926	0.9997	rs17090719	0.278
14	14-94325285-95750867	LA%, PUFAs/SFAs	0.9353	0.9673	rs11846959	0.2369
14	14-94325285-95750867	MUFAs, MUFAs%	0.9989	1	rs17580	0.996
14	14-94325285-95750867	MUFAs, PUFAs/MUFAs	0.9968	1	rs17580	0.9695
14	14-94325285-95750867	MUFAs%, PUFAs/MUFAs	0.9981	1	rs17580	0.9959
14	14-94325285-95750867	Omega-6 PUFAs, LA	0.9919	0.9991	rs2073333	0.5971
14	14-94325285-95750867	Omega-6 PUFAs, LA%	0.9857	0.9986	rs2073333	0.4595
14	14-94325285-95750867	Omega-6 PUFAs, Omega-6%	0.9845	0.9979	rs2073333	0.4336
14	14-94325285-95750867	Omega-6 PUFAs, PUFAs/MUFAs	0.8953	0.9908	rs2073333	0.2891
14	14-94325285-95750867	Omega-6 PUFAs, PUFAs/SFAs	0.9341	0.9647	rs2073333	0.4238
14	14-94325285-95750867	Omega-6 PUFAs, PUFAs%	0.981	0.9982	rs2073333	0.3572
14	14-94325285-95750867	Omega-6%, LA%	0.9845	0.9991	rs11846959	0.2244
14	14-94325285-95750867	Omega-6%, PUFAs/MUFAs	0.9195	0.996	rs2070709	0.2387
14	14-94325285-95750867	Omega-6%, PUFAs/SFAs	0.9309	0.964	rs11846959	0.2516
14	14-94325285-95750867	PUFAs/MUFAs, PUFAs/SFAs	0.727	0.8573	rs17090719	0.2617
14	14-94325285-95750867	PUFAs, DHA	0.9771	0.9908	rs112635299	0.5908
14	14-94325285-95750867	PUFAs, DHA%	0.9656	0.9804	rs112635299	0.603
14	14-94325285-95750867	PUFAs, LA	0.9773	0.9911	rs2073333	0.5107
14	14-94325285-95750867	PUFAs, LA%	0.9657	0.9869	rs2073333	0.3635
14	14-94325285-95750867	PUFAs, Omega-6 PUFAs	0.9779	0.9903	rs2073333	0.5499
14	14-94325285-95750867	PUFAs, Omega-6%	0.9636	0.9852	rs2073333	0.3413
14	14-94325285-95750867	PUFAs, PUFAs/MUFAs	0.8001	0.9224	rs1303	0.2762
14	14-94325285-95750867	PUFAs, PUFAs/SFAs	0.8711	0.9159	rs11846959	0.3296
14	14-94325285-95750867	PUFAs, PUFAs%	0.9582	0.9841	rs11846959	0.3195
14	14-94325285-95750867	PUFAs, Degree of unsaturation	0.8646	0.9438	rs112635299	0.6894
14	14-94325285-95750867	PUFAs%, LA%	0.9855	0.9998	rs17090719	0.2739
14	14-94325285-95750867	PUFAs%, Omega-6%	0.9838	0.9991	rs17090719	0.2333
14	14-94325285-95750867	PUFAs%, PUFAs/MUFAs	0.9296	0.9995	rs17090719	0.3084
14	14-94325285-95750867	PUFAs%, PUFAs/SFAs	0.9347	0.967	rs17090719	0.253
14	14-94325285-95750867	SFAs%, Degree of unsaturation	0.6096	0.6654	rs7151800	0.1382
14	14-94325285-95750867	Degree of unsaturation, PUFAs/SFAs	0.7997	0.8923	rs7151800	0.1283
14	14-95750867-96262415	PUFAs, Omega-6 PUFAs	0.8079	0.8102	rs142749675	1
14	14-95750867-96262415	PUFAs, Total FAs	0.8835	0.8844	rs142749675	1
14	14-96262415-98341162	DHA, DHA%	0.6221	0.6354	rs758680069	0.9912
14	14-96262415-98341162	DHA, Omega-3/omega-6	0.4885	0.5088	rs758680069	0.9751
14	14-96262415-98341162	Omega-3 PUFAs, DHA	0.4877	0.5087	rs758680069	0.9781
14	14-99138532-101534307	DHA, Omega-3/omega-6	0.5613	0.5786	rs560491151	0.9924
14	14-99138532-101534307	Omega-3 PUFAs, DHA	0.71	0.7214	rs560491151	0.9959
14	14-101534307-103012102	MUFAs, MUFAs%	0.6716	0.6799	rs576240934	0.9763
14	14-101534307-103012102	MUFAs, PUFAs/MUFAs	0.7206	0.7261	rs576240934	0.9829
14	14-101534307-103012102	MUFAs%, PUFAs/MUFAs	0.6083	0.6187	rs576240934	0.9397
15	15-21131604-24195127	LA, LA%	0.626	0.6688	15:23095347_A_G	0.4866
15	15-21131604-24195127	LA%, PUFAs/SFAs	0.5713	0.6202	rs35310604	0.4864
15	15-21131604-24195127	LA%, SFAs%	0.7689	0.8303	rs35310604	0.2297
15	15-21131604-24195127	MUFAs, MUFAs%	0.9999	0.9999	rs199854211	1
15	15-21131604-24195127	MUFAs, PUFAs/MUFAs	0.9931	0.9934	rs199854211	1
15	15-21131604-24195127	MUFAs, Total FAs	0.9356	0.9375	rs199854211	1
15	15-21131604-24195127	MUFAs%, PUFAs/MUFAs	0.9932	0.9935	rs199854211	1
15	15-21131604-24195127	Omega-6%, LA%	0.6461	0.689	15:23095347_A_G	0.3499
15	15-21131604-24195127	Omega-6%, SFAs%	0.5878	0.6323	rs35310604	0.4602
15	15-21131604-24195127	SFAs%, PUFAs/SFAs	0.8419	0.8576	rs35310604	0.916
15	15-21131604-24195127	Total FAs, MUFAs%	0.9361	0.938	rs199854211	1
15	15-21131604-24195127	Total FAs, PUFAs/MUFAs	0.8527	0.8549	rs199854211	0.9998
15	15-27298112-29338502	PUFAs%, PUFAs/SFAs	0.9191	0.9206	rs551100426	0.9999
15	15-27298112-29338502	PUFAs%, SFAs%	0.828	0.8316	rs551100426	0.9997
15	15-27298112-29338502	SFAs%, PUFAs/SFAs	0.8257	0.8294	rs551100426	0.9989
15	15-31591821-32441811	PUFAs%, PUFAs/SFAs	0.7788	0.8015	rs2338684	0.2244
15	15-32441811-34015425	PUFAs, Omega-6 PUFAs	0.6516	0.6564	rs148068664	0.9764
15	15-34015425-35083251	MUFAs, PUFAs/MUFAs	0.6982	0.7002	rs547884476	0.9997
15	15-35083251-37456502	DHA, DHA%	0.8399	0.8615	rs75738734	0.5932
15	15-35083251-37456502	DHA, Omega-3/omega-6	0.9336	0.9485	rs9920934	0.9189
15	15-35083251-37456502	DHA, Omega-3%	0.944	0.9591	rs9920934	0.931
15	15-35083251-37456502	DHA, Degree of unsaturation	0.8422	0.8844	rs9920934	0.7135
15	15-35083251-37456502	DHA%, Omega-3/omega-6	0.8817	0.9113	rs9920934	0.8938
15	15-35083251-37456502	DHA%, Degree of unsaturation	0.7554	0.8243	rs9920934	0.6349
15	15-35083251-37456502	Omega-3 PUFAs, DHA	0.9386	0.954	rs9920934	0.927
15	15-35083251-37456502	Omega-3 PUFAs, DHA%	0.8898	0.9204	rs9920934	0.9062
15	15-35083251-37456502	Omega-3 PUFAs, Omega-3/omega-6	0.9887	0.9939	rs9920934	0.9413
15	15-35083251-37456502	Omega-3 PUFAs, Omega-3%	0.9919	0.9968	rs9920934	0.9183
15	15-35083251-37456502	Omega-3 PUFAs, Degree of unsaturation	0.975	0.9904	rs9920934	0.604
15	15-35083251-37456502	Omega-3%, DHA%	0.9002	0.9301	rs9920934	0.8986
15	15-35083251-37456502	Omega-3%, Omega-3/omega-6	0.9903	0.9953	rs9920934	0.9333
15	15-35083251-37456502	Omega-3%, Degree of unsaturation	0.9799	0.9936	rs9920934	0.557
15	15-35083251-37456502	Omega-6 PUFAs, LA	0.9516	0.9536	rs143149782	0.999
15	15-35083251-37456502	PUFAs, LA	0.7237	0.7345	rs143149782	0.9963
15	15-35083251-37456502	PUFAs, Omega-6 PUFAs	0.573	0.5841	rs143149782	0.9862
15	15-35083251-37456502	PUFAs%, PUFAs/SFAs	0.8203	0.8345	rs147891783	0.8348
15	15-35083251-37456502	PUFAs%, SFAs%	0.6718	0.6923	rs147891783	0.8654
15	15-35083251-37456502	SFAs%, PUFAs/SFAs	0.8884	0.8983	rs147891783	0.9483
15	15-35083251-37456502	Degree of unsaturation, Omega-3/omega-6	0.9686	0.9854	rs9920934	0.6647
15	15-41177514-42776399	Omega-6%, SFAs	0.5329	0.5511	rs2412710	0.4692
15	15-41177514-42776399	SFAs, Total FAs	0.7911	0.8019	rs2412710	0.5074
15	15-42776399-44198049	DHA, LA%	0.8311	0.8473	rs147233090	0.6856
15	15-42776399-44198049	DHA, MUFAs	0.6335	0.6699	rs147233090	0.3351
15	15-42776399-44198049	DHA, Omega-3/omega-6	0.5766	0.5917	rs147233090	0.3757
15	15-42776399-44198049	DHA, Omega-6%	0.8265	0.8432	rs147233090	0.8292
15	15-42776399-44198049	DHA, PUFAs/SFAs	0.5894	0.6266	rs147233090	0.399
15	15-42776399-44198049	DHA, PUFAs%	0.5715	0.6078	rs147233090	0.3778
15	15-42776399-44198049	DHA, SFAs	0.8143	0.8322	rs147233090	0.8135
15	15-42776399-44198049	DHA, Total FAs	0.7475	0.7725	rs147233090	0.6512
15	15-42776399-44198049	LA%, MUFAs	0.9798	0.9999	rs147233090	0.4575
15	15-42776399-44198049	LA%, Omega-3/omega-6	0.9422	0.9543	rs147233090	0.7166
15	15-42776399-44198049	LA%, PUFAs/MUFAs	0.7631	0.7927	rs141866277	0.4347
15	15-42776399-44198049	LA%, PUFAs/SFAs	0.9673	0.9948	rs147233090	0.6672
15	15-42776399-44198049	LA%, SFAs	0.9948	1	rs147233090	0.9068
15	15-42776399-44198049	LA%, SFAs%	0.8399	0.8836	rs147233090	0.6043
15	15-42776399-44198049	LA%, Total FAs	0.9902	1	rs147233090	0.7993
15	15-42776399-44198049	MUFAs, Omega-3/omega-6	0.8542	0.8869	rs141866277	0.3516
15	15-42776399-44198049	MUFAs, PUFAs/MUFAs	0.879	0.8934	rs141866277	0.7191
15	15-42776399-44198049	MUFAs, PUFAs/SFAs	0.9632	0.994	rs141866277	0.5725
15	15-42776399-44198049	MUFAs, SFAs	0.9861	0.9999	rs141866277	0.4705
15	15-42776399-44198049	MUFAs, SFAs%	0.7145	0.7908	rs141866277	0.3843
15	15-42776399-44198049	MUFAs, Total FAs	0.9911	0.9999	rs141866277	0.4812
15	15-42776399-44198049	Omega-3/omega-6, PUFAs/SFAs	0.8095	0.8482	rs147233090	0.4573
15	15-42776399-44198049	Omega-3 PUFAs, DHA	0.6116	0.6266	rs147233090	0.4105
15	15-42776399-44198049	Omega-3 PUFAs, LA%	0.9535	0.9642	rs147233090	0.7399
15	15-42776399-44198049	Omega-3 PUFAs, MUFAs	0.8829	0.9121	rs141866277	0.3463
15	15-42776399-44198049	Omega-3 PUFAs, Omega-3/omega-6	0.819	0.8333	rs147233090	0.4517
15	15-42776399-44198049	Omega-3 PUFAs, Omega-6%	0.9546	0.965	rs147233090	0.8476
15	15-42776399-44198049	Omega-3 PUFAs, PUFAs/SFAs	0.8352	0.8725	rs147233090	0.4941
15	15-42776399-44198049	Omega-3 PUFAs, PUFAs%	0.8364	0.8707	rs147233090	0.4284
15	15-42776399-44198049	Omega-3 PUFAs, SFAs	0.9507	0.9622	rs147233090	0.8321
15	15-42776399-44198049	Omega-3 PUFAs, SFAs%	0.5658	0.608	rs147233090	0.4139
15	15-42776399-44198049	Omega-3 PUFAs, Total FAs	0.928	0.9455	rs147233090	0.668
15	15-42776399-44198049	Omega-6%, LA%	0.9955	1	rs147233090	0.91
15	15-42776399-44198049	Omega-6%, MUFAs	0.9859	0.9999	rs141866277	0.5278
15	15-42776399-44198049	Omega-6%, Omega-3/omega-6	0.9423	0.9544	rs147233090	0.8376
15	15-42776399-44198049	Omega-6%, PUFAs/MUFAs	0.8144	0.8373	rs141866277	0.5236
15	15-42776399-44198049	Omega-6%, PUFAs/SFAs	0.9719	0.9955	rs147233090	0.6775
15	15-42776399-44198049	Omega-6%, SFAs	0.996	1	rs147233090	0.8921
15	15-42776399-44198049	Omega-6%, SFAs%	0.8336	0.8791	rs147233090	0.74
15	15-42776399-44198049	Omega-6%, Total FAs	0.9925	1	rs147233090	0.7604
15	15-42776399-44198049	PUFAs/MUFAs, PUFAs/SFAs	0.7512	0.7795	rs141866277	0.3613
15	15-42776399-44198049	PUFAs%, LA%	0.9674	0.9916	rs147233090	0.5594
15	15-42776399-44198049	PUFAs%, MUFAs	0.9796	0.9945	rs141866277	0.7123
15	15-42776399-44198049	PUFAs%, Omega-3/omega-6	0.8069	0.8433	rs147233090	0.4072
15	15-42776399-44198049	PUFAs%, Omega-6%	0.975	0.9935	rs147233090	0.512
15	15-42776399-44198049	PUFAs%, PUFAs/MUFAs	0.8134	0.8328	rs141866277	0.5741
15	15-42776399-44198049	PUFAs%, PUFAs/SFAs	0.9623	0.9864	rs141866277	0.2593
15	15-42776399-44198049	PUFAs%, SFAs	0.9742	0.9933	rs147233090	0.4765
15	15-42776399-44198049	PUFAs%, SFAs%	0.8331	0.871	rs45617141	0.341
15	15-42776399-44198049	PUFAs%, Total FAs	0.9749	0.9935	rs141866277	0.5141
15	15-42776399-44198049	SFAs, Omega-3/omega-6	0.9374	0.9506	rs147233090	0.8241
15	15-42776399-44198049	SFAs, PUFAs/MUFAs	0.8137	0.8367	rs141866277	0.4759
15	15-42776399-44198049	SFAs, PUFAs/SFAs	0.9709	0.9954	rs147233090	0.6333
15	15-42776399-44198049	SFAs, SFAs%	0.8283	0.8753	rs147233090	0.6941
15	15-42776399-44198049	SFAs, Total FAs	0.9922	1	rs147233090	0.7082
15	15-42776399-44198049	SFAs%, Omega-3/omega-6	0.5413	0.5818	rs147233090	0.3602
15	15-42776399-44198049	SFAs%, PUFAs/SFAs	0.9204	0.9394	rs45617141	0.69
15	15-42776399-44198049	Total FAs, Omega-3/omega-6	0.9087	0.9288	rs147233090	0.6667
15	15-42776399-44198049	Total FAs, PUFAs/MUFAs	0.8466	0.8653	rs141866277	0.5597
15	15-42776399-44198049	Total FAs, PUFAs/SFAs	0.9632	0.9942	rs147233090	0.4346
15	15-42776399-44198049	Total FAs, SFAs%	0.757	0.8228	rs147233090	0.5747
15	15-44198049-46618787	LA%, MUFAs	0.9795	0.9962	rs148076268	0.8849
15	15-44198049-46618787	LA%, PUFAs/MUFAs	0.9155	0.9397	rs148076268	0.8668
15	15-44198049-46618787	LA%, PUFAs/SFAs	0.987	0.998	rs148076268	0.857
15	15-44198049-46618787	LA%, SFAs	0.9928	1	rs148076268	0.9169
15	15-44198049-46618787	LA%, SFAs%	0.8274	0.8719	rs148076268	0.6248
15	15-44198049-46618787	LA%, Total FAs	0.9874	0.9998	rs148076268	0.8483
15	15-44198049-46618787	MUFAs, PUFAs/MUFAs	0.8817	0.9118	rs148076268	0.9078
15	15-44198049-46618787	MUFAs, PUFAs/SFAs	0.9788	0.9937	rs148076268	0.9224
15	15-44198049-46618787	MUFAs, SFAs	0.9878	0.9976	rs148076268	0.9595
15	15-44198049-46618787	MUFAs, SFAs%	0.7349	0.795	rs148076268	0.7707
15	15-44198049-46618787	MUFAs, Total FAs	0.9789	0.9959	rs148076268	0.9191
15	15-44198049-46618787	Omega-6%, LA%	0.9922	1	rs148076268	0.8591
15	15-44198049-46618787	Omega-6%, MUFAs	0.9862	0.9973	rs148076268	0.941
15	15-44198049-46618787	Omega-6%, PUFAs/MUFAs	0.9393	0.9563	rs148076268	0.9299
15	15-44198049-46618787	Omega-6%, PUFAs/SFAs	0.9914	0.9986	rs148076268	0.9216
15	15-44198049-46618787	Omega-6%, SFAs	0.9958	1	rs148076268	0.9558
15	15-44198049-46618787	Omega-6%, SFAs%	0.856	0.8931	rs148076268	0.7661
15	15-44198049-46618787	Omega-6%, Total FAs	0.9916	0.9999	rs148076268	0.9218
15	15-44198049-46618787	PUFAs/MUFAs, PUFAs/SFAs	0.9164	0.938	rs148076268	0.8981
15	15-44198049-46618787	PUFAs%, LA%	0.9892	0.9985	rs148076268	0.907
15	15-44198049-46618787	PUFAs%, MUFAs	0.9826	0.995	rs148076268	0.9474
15	15-44198049-46618787	PUFAs%, Omega-6%	0.9932	0.999	rs148076268	0.951
15	15-44198049-46618787	PUFAs%, PUFAs/MUFAs	0.9287	0.9473	rs148076268	0.93
15	15-44198049-46618787	PUFAs%, PUFAs/SFAs	0.989	0.997	rs148076268	0.927
15	15-44198049-46618787	PUFAs%, SFAs	0.9942	0.9991	rs148076268	0.9628
15	15-44198049-46618787	PUFAs%, SFAs%	0.8295	0.8703	rs148076268	0.7894
15	15-44198049-46618787	PUFAs%, Total FAs	0.9889	0.9984	rs148076268	0.935
15	15-44198049-46618787	SFAs, PUFAs/MUFAs	0.9456	0.9606	rs148076268	0.9484
15	15-44198049-46618787	SFAs, PUFAs/SFAs	0.9926	0.9987	rs148076268	0.9401
15	15-44198049-46618787	SFAs, SFAs%	0.8643	0.8993	rs148076268	0.8161
15	15-44198049-46618787	SFAs, Total FAs	0.9926	0.9999	rs148076268	0.9449
15	15-44198049-46618787	SFAs%, PUFAs/MUFAs	0.4693	0.5235	rs148076268	0.7136
15	15-44198049-46618787	SFAs%, PUFAs/SFAs	0.8188	0.8614	rs148076268	0.6948
15	15-44198049-46618787	Total FAs, PUFAs/MUFAs	0.9136	0.9382	rs148076268	0.9012
15	15-44198049-46618787	Total FAs, PUFAs/SFAs	0.9864	0.9978	rs148076268	0.9024
15	15-44198049-46618787	Total FAs, SFAs%	0.8073	0.8566	rs148076268	0.7214
15	15-46618787-48136048	DHA, DHA%	0.7704	0.804	rs1439331	0.2625
15	15-46618787-48136048	DHA, Omega-3/omega-6	0.73	0.7587	rs1439331	0.2786
15	15-46618787-48136048	DHA, Omega-3%	0.8318	0.859	rs1439331	0.2809
15	15-46618787-48136048	DHA, Degree of unsaturation	0.5028	0.5622	rs1439331	0.2786
15	15-46618787-48136048	DHA%, Omega-3/omega-6	0.6513	0.6903	rs1439331	0.2714
15	15-46618787-48136048	LA%, SFAs%	0.5566	0.563	rs187464909	0.9987
15	15-46618787-48136048	Omega-3 PUFAs, DHA	0.7411	0.7712	rs1439331	0.2809
15	15-46618787-48136048	Omega-3 PUFAs, DHA%	0.6638	0.7048	rs1439331	0.2741
15	15-46618787-48136048	Omega-3 PUFAs, Omega-3/omega-6	0.6223	0.6562	rs1439331	0.2836
15	15-46618787-48136048	Omega-3 PUFAs, Omega-3%	0.7478	0.7821	rs1439331	0.2881
15	15-46618787-48136048	Omega-3%, DHA%	0.7741	0.8129	rs1439331	0.2741
15	15-46618787-48136048	Omega-3%, Omega-3/omega-6	0.7354	0.7683	rs1439331	0.2872
15	15-46618787-48136048	Omega-3%, Degree of unsaturation	0.5359	0.6006	rs1439331	0.2604
15	15-46618787-48136048	Omega-6%, LA%	0.5646	0.5697	rs187464909	0.999
15	15-51677560-53069096	LA, LA%	0.8786	0.8814	rs117410733	0.9999
15	15-53069096-54508528	Omega-6%, LA%	0.7962	0.8025	rs544214771	0.9913
15	15-56901773-58441366	MUFAs, Total FAs	0.7869	0.7967	rs541363954	0.8525
15	15-56901773-58441366	SFAs, Total FAs	0.8213	0.8304	rs113154361	0.9173
15	15-58441366-59694116	DHA, LA	0.8054	1	rs1077835	0.654
15	15-58441366-59694116	DHA, LA%	0.9781	1	rs261290	0.5683
15	15-58441366-59694116	DHA, MUFAs	0.8105	1	rs1077835	0.7
15	15-58441366-59694116	DHA, MUFAs%	0.7753	1	rs1077835	0.5786
15	15-58441366-59694116	DHA, Omega-3/omega-6	0.9815	1	rs261290	0.7389
15	15-58441366-59694116	DHA, Omega-3%	0.7211	0.7618	rs261290	0.5622
15	15-58441366-59694116	DHA, Omega-6%	0.8742	1	rs1077835	0.8384
15	15-58441366-59694116	DHA, PUFAs/MUFAs	0.7408	1	rs1077835	0.4889
15	15-58441366-59694116	DHA, PUFAs/SFAs	0.9322	1	rs261290	0.5386
15	15-58441366-59694116	DHA, PUFAs%	0.7064	1	rs1077835	0.4288
15	15-58441366-59694116	DHA, SFAs	0.8074	1	rs1077835	0.6657
15	15-58441366-59694116	DHA, SFAs%	0.9613	1	rs261290	0.6856
15	15-58441366-59694116	DHA, Total FAs	0.8734	1	rs1077835	0.8889
15	15-58441366-59694116	LA, MUFAs	0.9955	1	rs2070895	0.7841
15	15-58441366-59694116	LA, MUFAs%	0.9952	1	rs2070895	0.8067
15	15-58441366-59694116	LA, Omega-3/omega-6	0.9771	1	rs1077835	0.6064
15	15-58441366-59694116	LA, Omega-3%	0.5204	0.588	rs1077835	0.4511
15	15-58441366-59694116	LA, Omega-6%	0.993	1	rs1077835	0.5434
15	15-58441366-59694116	LA, PUFAs/MUFAs	0.9947	1	rs2070895	0.8018
15	15-58441366-59694116	LA, PUFAs%	0.9922	1	rs2070895	0.6334
15	15-58441366-59694116	LA, SFAs	0.9951	1	rs2070895	0.7504
15	15-58441366-59694116	LA, Total FAs	0.9946	1	rs2070895	0.5141
15	15-58441366-59694116	LA, Degree of unsaturation	0.9851	1	rs2070895	0.6465
15	15-58441366-59694116	LA%, Omega-3/omega-6	0.958	1	rs261290	0.5391
15	15-58441366-59694116	LA%, PUFAs/SFAs	0.9822	1	rs35853021	0.7096
15	15-58441366-59694116	LA%, SFAs%	0.9823	1	rs35853021	0.5475
15	15-58441366-59694116	MUFAs, MUFAs%	0.9978	1	rs2070895	0.896
15	15-58441366-59694116	MUFAs, Omega-3/omega-6	0.9777	1	rs1077835	0.6548
15	15-58441366-59694116	MUFAs, PUFAs/MUFAs	0.9973	1	rs2070895	0.9182
15	15-58441366-59694116	MUFAs, SFAs	0.9977	1	rs2070895	0.8506
15	15-58441366-59694116	MUFAs, Total FAs	0.9969	1	rs2070895	0.6275
15	15-58441366-59694116	MUFAs, Degree of unsaturation	0.9874	1	rs2070895	0.9695
15	15-58441366-59694116	MUFAs%, Omega-3/omega-6	0.9728	1	rs1077835	0.5262
15	15-58441366-59694116	MUFAs%, PUFAs/MUFAs	0.9973	1	rs2070895	0.9229
15	15-58441366-59694116	MUFAs%, Degree of unsaturation	0.9885	1	rs2070895	0.8867
15	15-58441366-59694116	Omega-3/omega-6, PUFAs/SFAs	0.889	1	rs261290	0.4651
15	15-58441366-59694116	Omega-3 PUFAs, DHA	0.8909	1	rs1077835	0.7709
15	15-58441366-59694116	Omega-3 PUFAs, LA	0.9913	1	rs1077835	0.6922
15	15-58441366-59694116	Omega-3 PUFAs, MUFAs	0.9919	1	rs1077835	0.7259
15	15-58441366-59694116	Omega-3 PUFAs, MUFAs%	0.9892	1	rs1077835	0.6121
15	15-58441366-59694116	Omega-3 PUFAs, Omega-3/omega-6	0.9869	1	rs1077835	0.8471
15	15-58441366-59694116	Omega-3 PUFAs, Omega-3%	0.6084	0.6648	rs1077835	0.7475
15	15-58441366-59694116	Omega-3 PUFAs, Omega-6 PUFAs	0.993	1	rs1077835	0.7626
15	15-58441366-59694116	Omega-3 PUFAs, Omega-6%	0.996	1	rs1077835	0.8622
15	15-58441366-59694116	Omega-3 PUFAs, PUFAs/MUFAs	0.9862	1	rs1077835	0.5254
15	15-58441366-59694116	Omega-3 PUFAs, PUFAs%	0.9828	1	rs1077835	0.4718
15	15-58441366-59694116	Omega-3 PUFAs, SFAs	0.9916	1	rs1077835	0.6974
15	15-58441366-59694116	Omega-3 PUFAs, Total FAs	0.996	1	rs1077835	0.9009
15	15-58441366-59694116	Omega-3 PUFAs, Degree of unsaturation	0.9547	1	rs2070895	0.4045
15	15-58441366-59694116	Omega-3%, LA%	0.5828	0.6426	rs261290	0.3366
15	15-58441366-59694116	Omega-3%, MUFAs	0.522	0.5894	rs1077835	0.4962
15	15-58441366-59694116	Omega-3%, MUFAs%	0.4946	0.5652	rs2070895	0.5309
15	15-58441366-59694116	Omega-3%, Omega-3/omega-6	0.6659	0.7145	rs261290	0.3665
15	15-58441366-59694116	Omega-3%, Omega-6%	0.5992	0.6569	rs1077835	0.7188
15	15-58441366-59694116	Omega-3%, PUFAs/MUFAs	0.4721	0.5453	rs2070895	0.534
15	15-58441366-59694116	Omega-3%, SFAs	0.5207	0.5883	rs1077835	0.4646
15	15-58441366-59694116	Omega-3%, SFAs%	0.4738	0.5468	rs261290	0.3533
15	15-58441366-59694116	Omega-3%, Total FAs	0.5938	0.6522	rs1077835	0.7728
15	15-58441366-59694116	Omega-6 PUFAs, DHA	0.8273	1	rs1077835	0.7304
15	15-58441366-59694116	Omega-6 PUFAs, LA	0.9928	1	rs2070895	0.5026
15	15-58441366-59694116	Omega-6 PUFAs, MUFAs	0.9948	1	rs2070895	0.6947
15	15-58441366-59694116	Omega-6 PUFAs, MUFAs%	0.9942	1	rs2070895	0.7391
15	15-58441366-59694116	Omega-6 PUFAs, Omega-3/omega-6	0.9802	1	rs1077835	0.6865
15	15-58441366-59694116	Omega-6 PUFAs, Omega-3%	0.5416	0.6066	rs1077835	0.5388
15	15-58441366-59694116	Omega-6 PUFAs, Omega-6%	0.9939	1	rs1077835	0.6409
15	15-58441366-59694116	Omega-6 PUFAs, PUFAs/MUFAs	0.9934	1	rs2070895	0.7532
15	15-58441366-59694116	Omega-6 PUFAs, PUFAs%	0.9903	1	rs2070895	0.6002
15	15-58441366-59694116	Omega-6 PUFAs, SFAs	0.9944	1	rs2070895	0.6626
15	15-58441366-59694116	Omega-6 PUFAs, Total FAs	0.9949	1	rs1077835	0.5951
15	15-58441366-59694116	Omega-6 PUFAs, Degree of unsaturation	0.9812	1	rs2070895	0.6346
15	15-58441366-59694116	Omega-6%, MUFAs	0.9943	1	rs1077835	0.522
15	15-58441366-59694116	Omega-6%, MUFAs%	0.9929	1	rs2070895	0.5417
15	15-58441366-59694116	Omega-6%, Omega-3/omega-6	0.9864	1	rs1077835	0.8143
15	15-58441366-59694116	Omega-6%, PUFAs/MUFAs	0.9913	1	rs2070895	0.5868
15	15-58441366-59694116	Omega-6%, SFAs	0.994	1	rs1077835	0.5058
15	15-58441366-59694116	Omega-6%, Total FAs	0.9964	1	rs1077835	0.7912
15	15-58441366-59694116	Omega-6%, Degree of unsaturation	0.9697	1	rs2070895	0.6285
15	15-58441366-59694116	PUFAs/MUFAs, Omega-3/omega-6	0.968	1	rs1077835	0.4315
15	15-58441366-59694116	PUFAs/MUFAs, Degree of unsaturation	0.9892	1	rs2070895	0.781
15	15-58441366-59694116	PUFAs, DHA	0.8923	1	rs1077835	0.9149
15	15-58441366-59694116	PUFAs, LA	0.9932	1	rs1077835	0.695
15	15-58441366-59694116	PUFAs, MUFAs	0.9945	1	rs1077835	0.6583
15	15-58441366-59694116	PUFAs, MUFAs%	0.9925	1	rs1077835	0.5537
15	15-58441366-59694116	PUFAs, Omega-3/omega-6	0.9887	1	rs1077835	0.9008
15	15-58441366-59694116	PUFAs, Omega-3 PUFAs	0.9971	1	rs1077835	0.9279
15	15-58441366-59694116	PUFAs, Omega-3%	0.6257	0.6798	rs1077835	0.8404
15	15-58441366-59694116	PUFAs, Omega-6 PUFAs	0.9944	1	rs1077835	0.7746
15	15-58441366-59694116	PUFAs, Omega-6%	0.997	1	rs1077835	0.8799
15	15-58441366-59694116	PUFAs, PUFAs/MUFAs	0.9902	1	rs1077835	0.4783
15	15-58441366-59694116	PUFAs, PUFAs%	0.9856	1	rs1077835	0.487
15	15-58441366-59694116	PUFAs, SFAs	0.9941	1	rs1077835	0.6482
15	15-58441366-59694116	PUFAs, Total FAs	0.9973	1	rs1077835	0.8701
15	15-58441366-59694116	PUFAs, Degree of unsaturation	0.957	1	rs2070895	0.6522
15	15-58441366-59694116	PUFAs%, MUFAs	0.9941	1	rs2070895	0.8954
15	15-58441366-59694116	PUFAs%, MUFAs%	0.9943	1	rs2070895	0.8575
15	15-58441366-59694116	PUFAs%, Omega-3/omega-6	0.9633	1	rs1077835	0.3634
15	15-58441366-59694116	PUFAs%, Omega-3%	0.4549	0.53	rs2070895	0.3383
15	15-58441366-59694116	PUFAs%, Omega-6%	0.9878	1	rs2070895	0.4609
15	15-58441366-59694116	PUFAs%, PUFAs/MUFAs	0.9944	1	rs2070895	0.7908
15	15-58441366-59694116	PUFAs%, SFAs	0.9937	1	rs2070895	0.8478
15	15-58441366-59694116	PUFAs%, Total FAs	0.9908	1	rs2070895	0.721
15	15-58441366-59694116	PUFAs%, Degree of unsaturation	0.9887	1	rs2070895	0.4824
15	15-58441366-59694116	SFAs, MUFAs%	0.9974	1	rs2070895	0.8856
15	15-58441366-59694116	SFAs, Omega-3/omega-6	0.9773	1	rs1077835	0.6207
15	15-58441366-59694116	SFAs, PUFAs/MUFAs	0.9969	1	rs2070895	0.9025
15	15-58441366-59694116	SFAs, Total FAs	0.9964	1	rs2070895	0.6206
15	15-58441366-59694116	SFAs, Degree of unsaturation	0.9869	1	rs2070895	0.9126
15	15-58441366-59694116	SFAs%, Omega-3/omega-6	0.9297	1	rs261290	0.6398
15	15-58441366-59694116	SFAs%, PUFAs/SFAs	0.997	1	rs35853021	0.955
15	15-58441366-59694116	Total FAs, MUFAs%	0.9961	1	rs2070895	0.7126
15	15-58441366-59694116	Total FAs, Omega-3/omega-6	0.9862	1	rs1077835	0.867
15	15-58441366-59694116	Total FAs, PUFAs/MUFAs	0.9951	1	rs2070895	0.7656
15	15-58441366-59694116	Total FAs, Degree of unsaturation	0.9781	1	rs2070895	0.9194
15	15-58441366-59694116	Degree of unsaturation, Omega-3/omega-6	0.9272	1	rs2070895	0.3478
15	15-63215222-65104668	DHA, DHA%	0.8702	0.8752	rs554610852	0.9983
15	15-63215222-65104668	DHA, Omega-3/omega-6	0.9175	0.9219	rs554610852	0.9964
15	15-63215222-65104668	DHA, Omega-3%	0.8868	0.8919	rs554610852	0.9962
15	15-63215222-65104668	DHA%, Omega-3/omega-6	0.8811	0.8867	rs554610852	0.9967
15	15-63215222-65104668	Omega-3 PUFAs, DHA	0.914	0.9181	rs554610852	0.9963
15	15-63215222-65104668	Omega-3 PUFAs, DHA%	0.8764	0.8817	rs554610852	0.9966
15	15-63215222-65104668	Omega-3 PUFAs, Omega-3/omega-6	0.9234	0.9279	rs554610852	0.9745
15	15-63215222-65104668	Omega-3 PUFAs, Omega-3%	0.8943	0.8997	rs554610852	0.9751
15	15-63215222-65104668	Omega-3%, DHA%	0.8398	0.8463	rs554610852	0.9962
15	15-63215222-65104668	Omega-3%, Omega-3/omega-6	0.8984	0.9042	rs554610852	0.9758
15	15-67094767-69017999	DHA, Omega-3/omega-6	0.503	0.5143	rs564510511	0.9952
15	15-67094767-69017999	DHA, Omega-3%	0.5418	0.5522	rs564510511	0.9941
15	15-67094767-69017999	Omega-3 PUFAs, DHA	0.5998	0.6088	rs564510511	0.9953
15	15-73628714-76398624	PUFAs, Degree of unsaturation	0.848	0.868	rs2472297	0.9796
15	15-73628714-76398624	SFAs%, PUFAs/SFAs	0.731	0.7491	rs565064302	0.9341
15	15-92164392-93780902	MUFAs, MUFAs%	0.5646	0.5852	rs546344860	0.7581
15	15-92164392-93780902	MUFAs%, PUFAs/MUFAs	0.8209	0.8275	rs546344860	0.9968
15	15-93780902-94924330	LA%, SFAs	0.8718	0.8908	rs115200127	0.2011
15	15-93780902-94924330	Omega-6%, LA%	0.7488	0.7726	rs115200127	0.23
15	15-93780902-94924330	Omega-6%, SFAs	0.6092	0.6313	rs62046513	0.1987
15	15-94924330-96141596	MUFAs, MUFAs%	0.8856	0.8874	rs776623083	0.9997
15	15-94924330-96141596	MUFAs, PUFAs/MUFAs	0.9384	0.9399	rs776623083	0.9999
15	15-94924330-96141596	MUFAs%, PUFAs/MUFAs	0.9831	0.9836	rs776623083	1
15	15-94924330-96141596	PUFAs%, MUFAs%	0.745	0.7504	rs776623083	0.9995
15	15-94924330-96141596	PUFAs%, PUFAs/MUFAs	0.85	0.8553	rs776623083	0.9996
15	15-96141596-98030910	PUFAs%, PUFAs/SFAs	0.5354	0.5547	rs147791217	0.4699
15	15-98030910-99244059	Omega-6 PUFAs, LA	0.681	0.6854	rs186152627	0.998
15	15-101552694-102520966	LA, SFAs%	0.7922	0.8071	rs8025505	0.5373
15	15-101552694-102520966	Omega-6 PUFAs, LA	0.9938	0.9969	rs8025505	0.8023
15	15-101552694-102520966	Omega-6 PUFAs, SFAs%	0.7992	0.8154	rs8025505	0.659
15	15-101552694-102520966	PUFAs, LA	0.9898	0.9963	rs8025505	0.8314
15	15-101552694-102520966	PUFAs, Omega-6 PUFAs	0.9926	0.9986	rs8025505	0.8891
15	15-101552694-102520966	PUFAs, SFAs%	0.7148	0.7401	rs8025505	0.7004
15	15-101552694-102520966	PUFAs, Total FAs	0.4947	0.5436	rs2073592	0.882
16	16-60054-1207206	LA, MUFAs	0.7317	0.9629	rs9889137	0.067
16	16-60054-1207206	LA, Total FAs	0.5971	0.9075	rs4984741	0.2871
16	16-60054-1207206	MUFAs, Total FAs	0.9426	0.9868	rs4984741	0.8812
16	16-60054-1207206	Omega-6 PUFAs, LA	0.8016	0.9755	rs4984975	0.1034
16	16-60054-1207206	Omega-6 PUFAs, MUFAs	0.8106	0.9652	rs4984741	0.3947
16	16-60054-1207206	Omega-6 PUFAs, Total FAs	0.8408	0.9626	rs4984741	0.7874
16	16-60054-1207206	PUFAs, LA	0.8104	0.9862	rs4984975	0.1614
16	16-60054-1207206	PUFAs, MUFAs	0.8354	0.9774	rs4984741	0.4378
16	16-60054-1207206	PUFAs, Omega-6 PUFAs	0.8314	0.9777	rs4984741	0.1356
16	16-60054-1207206	PUFAs, Total FAs	0.8776	0.9765	rs4984741	0.7642
16	16-1207206-2764829	DHA, DHA%	0.8198	0.8264	rs140152821	0.998
16	16-1207206-2764829	DHA, Omega-3/omega-6	0.8659	0.8734	rs140152821	0.9938
16	16-1207206-2764829	DHA, Omega-3%	0.8633	0.8701	rs140152821	0.9965
16	16-1207206-2764829	DHA%, Omega-3/omega-6	0.6565	0.6688	rs140152821	0.9862
16	16-1207206-2764829	Omega-3 PUFAs, DHA	0.9145	0.9188	rs140152821	0.9981
16	16-1207206-2764829	Omega-3 PUFAs, DHA%	0.7579	0.7665	rs140152821	0.9956
16	16-1207206-2764829	Omega-3 PUFAs, Omega-3/omega-6	0.8191	0.8288	rs140152821	0.9704
16	16-1207206-2764829	Omega-3 PUFAs, Omega-3%	0.814	0.8231	rs140152821	0.9842
16	16-1207206-2764829	Omega-3%, DHA%	0.6514	0.6628	rs140152821	0.9915
16	16-1207206-2764829	Omega-3%, Omega-3/omega-6	0.7325	0.7457	rs140152821	0.9499
16	16-4001196-5118345	DHA, DHA%	0.9266	0.9405	rs57092250	0.5696
16	16-4001196-5118345	DHA, Omega-3/omega-6	0.8308	0.9275	rs57092250	0.2578
16	16-4001196-5118345	DHA, Omega-3%	0.7829	0.8839	rs57092250	0.2478
16	16-4001196-5118345	DHA%, Omega-3/omega-6	0.7618	0.8102	rs78115473	0.3555
16	16-4001196-5118345	Omega-3 PUFAs, DHA	0.8613	0.9343	rs57092250	0.3579
16	16-4001196-5118345	Omega-3 PUFAs, DHA%	0.7629	0.808	rs78115473	0.2954
16	16-4001196-5118345	Omega-3 PUFAs, Omega-3/omega-6	0.9703	0.9858	rs78115473	0.4218
16	16-4001196-5118345	Omega-3 PUFAs, Omega-3%	0.9622	0.9785	rs78115473	0.424
16	16-4001196-5118345	Omega-3%, DHA%	0.7199	0.7688	rs78115473	0.3639
16	16-4001196-5118345	Omega-3%, Omega-3/omega-6	0.9682	0.983	rs78115473	0.4377
16	16-5118345-5891580	DHA, DHA%	0.7333	0.7727	rs62035921	0.4031
16	16-5118345-5891580	DHA, Omega-3/omega-6	0.5018	0.5413	rs140982824	0.4745
16	16-5118345-5891580	DHA, Omega-3%	0.4656	0.5072	rs140982824	0.4046
16	16-5118345-5891580	Omega-3 PUFAs, DHA	0.579	0.6127	rs140982824	0.6832
16	16-13154437-14464002	DHA, MUFAs%	0.4934	0.5475	rs35358903	0.6624
16	16-13154437-14464002	DHA, Omega-3%	0.5892	0.6415	rs34741519	0.3066
16	16-13154437-14464002	DHA, Degree of unsaturation	0.7501	0.7871	rs11649103	0.6585
16	16-13154437-14464002	DHA%, MUFAs%	0.6026	0.6337	rs35358903	0.8518
16	16-13154437-14464002	DHA%, Degree of unsaturation	0.6679	0.7027	rs11649103	0.4909
16	16-13154437-14464002	MUFAs%, Omega-3/omega-6	0.95	0.9631	rs35358903	0.8279
16	16-13154437-14464002	MUFAs%, PUFAs/MUFAs	0.8918	0.9026	rs35358903	0.5866
16	16-13154437-14464002	MUFAs%, Degree of unsaturation	0.9427	0.9748	rs35358903	0.4009
16	16-13154437-14464002	Omega-3 PUFAs, DHA	0.5251	0.5698	rs34741519	0.2182
16	16-13154437-14464002	Omega-3 PUFAs, MUFAs%	0.9285	0.9506	rs35358903	0.6911
16	16-13154437-14464002	Omega-3 PUFAs, Omega-3/omega-6	0.916	0.9354	rs34741519	0.6053
16	16-13154437-14464002	Omega-3 PUFAs, Omega-3%	0.9566	0.9727	rs34741519	0.644
16	16-13154437-14464002	Omega-3 PUFAs, PUFAs/MUFAs	0.712	0.7393	rs34741519	0.3806
16	16-13154437-14464002	Omega-3 PUFAs, Degree of unsaturation	0.9521	0.9738	rs34741519	0.6656
16	16-13154437-14464002	Omega-3%, DHA%	0.6103	0.646	rs34741519	0.4084
16	16-13154437-14464002	Omega-3%, MUFAs%	0.974	0.9854	rs35358903	0.7997
16	16-13154437-14464002	Omega-3%, Omega-3/omega-6	0.9583	0.9717	rs34741519	0.5693
16	16-13154437-14464002	Omega-3%, PUFAs/MUFAs	0.8346	0.8555	rs35358903	0.4627
16	16-13154437-14464002	Omega-3%, Degree of unsaturation	0.9761	0.9931	rs34741519	0.7098
16	16-13154437-14464002	PUFAs/MUFAs, Omega-3/omega-6	0.7333	0.7561	rs35358903	0.5068
16	16-13154437-14464002	PUFAs/MUFAs, Degree of unsaturation	0.8153	0.8425	rs34741519	0.356
16	16-13154437-14464002	Degree of unsaturation, Omega-3/omega-6	0.9434	0.9658	rs34741519	0.7189
16	16-14464002-16154060	DHA, DHA%	0.9787	1	rs72789541	0.4407
16	16-14464002-16154060	DHA, LA	0.7706	1	rs1135999	0.1455
16	16-14464002-16154060	DHA, LA%	0.8877	1	rs1135999	0.1799
16	16-14464002-16154060	DHA, MUFAs	0.8589	1	rs4985154	0.1225
16	16-14464002-16154060	DHA, MUFAs%	0.9434	1	rs1135999	0.2185
16	16-14464002-16154060	DHA, Omega-3/omega-6	0.9637	1	rs77927814	0.3723
16	16-14464002-16154060	DHA, Omega-3%	0.9695	1	rs77927814	0.511
16	16-14464002-16154060	DHA, PUFAs/MUFAs	0.9455	1	rs1135999	0.1985
16	16-14464002-16154060	DHA, PUFAs/SFAs	0.962	1	rs77927814	0.2825
16	16-14464002-16154060	DHA, PUFAs%	0.9678	1	rs77927814	0.2898
16	16-14464002-16154060	DHA, SFAs	0.831	0.9994	rs77927814	0.118
16	16-14464002-16154060	DHA, Degree of unsaturation	0.974	1	rs77927814	0.6159
16	16-14464002-16154060	DHA%, LA%	0.876	1	rs1135999	0.1536
16	16-14464002-16154060	DHA%, MUFAs	0.8621	1	rs4985154	0.1195
16	16-14464002-16154060	DHA%, MUFAs%	0.939	1	rs4985154	0.208
16	16-14464002-16154060	DHA%, Omega-3/omega-6	0.9427	1	rs1135999	0.2454
16	16-14464002-16154060	DHA%, PUFAs/MUFAs	0.9406	1	rs1135999	0.1658
16	16-14464002-16154060	DHA%, PUFAs/SFAs	0.9623	1	rs72789541	0.3532
16	16-14464002-16154060	DHA%, SFAs	0.8047	0.9993	rs72789541	0.1218
16	16-14464002-16154060	DHA%, Degree of unsaturation	0.9456	1	rs77927814	0.3531
16	16-14464002-16154060	LA, DHA%	0.7739	1	rs6498540	0.2196
16	16-14464002-16154060	LA, LA%	0.9847	1	rs6498540	0.9255
16	16-14464002-16154060	LA, MUFAs	0.9467	1	rs6498540	0.5323
16	16-14464002-16154060	LA, MUFAs%	0.9196	1	rs6498540	0.4957
16	16-14464002-16154060	LA, Omega-3/omega-6	0.8657	1	rs6498540	0.2723
16	16-14464002-16154060	LA, Omega-3%	0.8266	1	rs1135999	0.2151
16	16-14464002-16154060	LA, PUFAs/MUFAs	0.8638	1	rs6498540	0.1381
16	16-14464002-16154060	LA, PUFAs/SFAs	0.8017	0.9997	rs6498540	0.2055
16	16-14464002-16154060	LA, PUFAs%	0.7909	1	rs1135999	0.102
16	16-14464002-16154060	LA, SFAs	0.8535	0.9995	rs6498540	0.4255
16	16-14464002-16154060	LA, Degree of unsaturation	0.7823	1	rs1135999	0.2896
16	16-14464002-16154060	LA%, MUFAs	0.9469	1	rs6498540	0.7057
16	16-14464002-16154060	LA%, MUFAs%	0.9532	1	rs6498540	0.3779
16	16-14464002-16154060	LA%, Omega-3/omega-6	0.9374	1	rs1135999	0.22
16	16-14464002-16154060	LA%, PUFAs/MUFAs	0.9297	1	rs1135999	0.1616
16	16-14464002-16154060	LA%, PUFAs/SFAs	0.871	0.9998	rs6498540	0.1647
16	16-14464002-16154060	LA%, SFAs	0.8853	0.9996	rs6498540	0.429
16	16-14464002-16154060	LA%, Degree of unsaturation	0.9081	1	rs1135999	0.3076
16	16-14464002-16154060	MUFAs, MUFAs%	0.9264	1	rs4985152	0.2019
16	16-14464002-16154060	MUFAs, Omega-3/omega-6	0.8939	1	rs1135999	0.1986
16	16-14464002-16154060	MUFAs, PUFAs/MUFAs	0.9187	1	rs4985152	0.1873
16	16-14464002-16154060	MUFAs, PUFAs/SFAs	0.8728	0.9999	rs1121	0.0745
16	16-14464002-16154060	MUFAs, SFAs	0.8087	0.9993	rs6498540	0.1371
16	16-14464002-16154060	MUFAs, Degree of unsaturation	0.8606	1	rs1135999	0.2518
16	16-14464002-16154060	MUFAs%, Omega-3/omega-6	0.9662	1	rs1135999	0.299
16	16-14464002-16154060	MUFAs%, PUFAs/MUFAs	0.9741	1	rs4985152	0.2216
16	16-14464002-16154060	MUFAs%, PUFAs/SFAs	0.9216	0.9999	rs4985154	0.1486
16	16-14464002-16154060	MUFAs%, Degree of unsaturation	0.9569	1	rs1135999	0.3535
16	16-14464002-16154060	Omega-3/omega-6, PUFAs/SFAs	0.9489	0.9999	rs77927814	0.4419
16	16-14464002-16154060	Omega-3 PUFAs, DHA	0.9729	1	rs77927814	0.6204
16	16-14464002-16154060	Omega-3 PUFAs, DHA%	0.9433	1	rs77927814	0.3573
16	16-14464002-16154060	Omega-3 PUFAs, LA	0.7901	1	rs1135999	0.2405
16	16-14464002-16154060	Omega-3 PUFAs, LA%	0.9113	1	rs1135999	0.2574
16	16-14464002-16154060	Omega-3 PUFAs, MUFAs	0.8578	1	rs1135999	0.2239
16	16-14464002-16154060	Omega-3 PUFAs, MUFAs%	0.9534	1	rs1135999	0.332
16	16-14464002-16154060	Omega-3 PUFAs, Omega-3/omega-6	0.9808	1	rs77927814	0.5253
16	16-14464002-16154060	Omega-3 PUFAs, Omega-3%	0.9855	1	rs77927814	0.6665
16	16-14464002-16154060	Omega-3 PUFAs, PUFAs/MUFAs	0.9542	1	rs1135999	0.3084
16	16-14464002-16154060	Omega-3 PUFAs, PUFAs/SFAs	0.964	1	rs77927814	0.689
16	16-14464002-16154060	Omega-3 PUFAs, PUFAs%	0.973	1	rs77927814	0.6302
16	16-14464002-16154060	Omega-3 PUFAs, SFAs	0.8577	0.9995	rs77927814	0.2486
16	16-14464002-16154060	Omega-3 PUFAs, Degree of unsaturation	0.9888	1	rs77927814	0.7512
16	16-14464002-16154060	Omega-3%, DHA%	0.9447	1	rs77927814	0.2565
16	16-14464002-16154060	Omega-3%, LA%	0.9231	1	rs1135999	0.2501
16	16-14464002-16154060	Omega-3%, MUFAs	0.8788	1	rs1135999	0.211
16	16-14464002-16154060	Omega-3%, MUFAs%	0.9615	1	rs1135999	0.3107
16	16-14464002-16154060	Omega-3%, Omega-3/omega-6	0.9793	1	rs77927814	0.4149
16	16-14464002-16154060	Omega-3%, PUFAs/MUFAs	0.9612	1	rs1135999	0.2956
16	16-14464002-16154060	Omega-3%, PUFAs/SFAs	0.9583	1	rs77927814	0.5869
16	16-14464002-16154060	Omega-3%, SFAs	0.861	0.9995	rs1135999	0.1811
16	16-14464002-16154060	Omega-3%, Degree of unsaturation	0.9862	1	rs77927814	0.6595
16	16-14464002-16154060	PUFAs/MUFAs, Omega-3/omega-6	0.9652	1	rs1135999	0.2903
16	16-14464002-16154060	PUFAs/MUFAs, PUFAs/SFAs	0.9276	0.9999	rs1121	0.1303
16	16-14464002-16154060	PUFAs/MUFAs, Degree of unsaturation	0.9578	1	rs1135999	0.3275
16	16-14464002-16154060	PUFAs, PUFAs/SFAs	0.9299	0.9999	rs11644601	0.8214
16	16-14464002-16154060	PUFAs, SFAs	0.9557	0.9999	rs11644601	0.4643
16	16-14464002-16154060	PUFAs, Total FAs	0.9846	0.9999	rs11644601	0.5601
16	16-14464002-16154060	PUFAs%, DHA%	0.9655	1	rs72789542	0.291
16	16-14464002-16154060	PUFAs%, LA%	0.8916	1	rs1135999	0.1364
16	16-14464002-16154060	PUFAs%, MUFAs	0.8833	1	rs1121	0.1313
16	16-14464002-16154060	PUFAs%, MUFAs%	0.9519	1	rs4985154	0.1597
16	16-14464002-16154060	PUFAs%, Omega-3/omega-6	0.964	1	rs77927814	0.3763
16	16-14464002-16154060	PUFAs%, Omega-3%	0.9696	1	rs77927814	0.519
16	16-14464002-16154060	PUFAs%, PUFAs/MUFAs	0.9548	1	rs1121	0.1564
16	16-14464002-16154060	PUFAs%, PUFAs/SFAs	0.9562	1	rs77927814	0.3309
16	16-14464002-16154060	PUFAs%, SFAs	0.8415	0.9994	rs77927814	0.1114
16	16-14464002-16154060	PUFAs%, Degree of unsaturation	0.9741	1	rs77927814	0.6246
16	16-14464002-16154060	SFAs, MUFAs%	0.8658	0.9995	rs4985154	0.1353
16	16-14464002-16154060	SFAs, Omega-3/omega-6	0.868	0.9995	rs1135999	0.1862
16	16-14464002-16154060	SFAs, PUFAs/MUFAs	0.8629	0.9995	rs1135999	0.1267
16	16-14464002-16154060	SFAs, PUFAs/SFAs	0.8669	0.9994	16:15160493_TA_T	0.0933
16	16-14464002-16154060	SFAs, Total FAs	0.9833	0.9999	rs4122352	0.624
16	16-14464002-16154060	SFAs, Degree of unsaturation	0.8536	0.9995	rs77927814	0.2648
16	16-14464002-16154060	Total FAs, PUFAs/SFAs	0.8462	0.9992	rs11644601	0.3337
16	16-14464002-16154060	Degree of unsaturation, Omega-3/omega-6	0.9817	1	rs77927814	0.521
16	16-14464002-16154060	Degree of unsaturation, PUFAs/SFAs	0.9649	1	rs77927814	0.6942
16	16-16154060-17644749	MUFAs%, PUFAs/MUFAs	0.6203	0.6252	rs191833263	0.9958
16	16-16154060-17644749	MUFAs%, Degree of unsaturation	0.8518	0.8564	rs191833263	0.9999
16	16-16154060-17644749	Omega-3 PUFAs, Degree of unsaturation	0.5818	0.5988	rs191833263	0.9991
16	16-16154060-17644749	Omega-3%, PUFAs/MUFAs	0.5525	0.5607	rs191833263	0.9991
16	16-16154060-17644749	Omega-3%, Degree of unsaturation	0.8145	0.8232	rs191833263	0.9996
16	16-16154060-17644749	PUFAs/MUFAs, Degree of unsaturation	0.9652	0.9664	rs191833263	1
16	16-16154060-17644749	PUFAs%, PUFAs/MUFAs	0.5456	0.5515	rs191833263	0.9953
16	16-16154060-17644749	PUFAs%, Degree of unsaturation	0.808	0.8143	rs191833263	0.9997
16	16-16154060-17644749	Degree of unsaturation, Omega-3/omega-6	0.5108	0.5336	rs191833263	0.999
16	16-18643607-20150571	MUFAs%, PUFAs/MUFAs	0.4915	0.5459	rs66858270	0.2374
16	16-18643607-20150571	PUFAs%, PUFAs/SFAs	0.8456	0.8486	rs189322828	0.9997
16	16-20150571-22448904	DHA, Omega-3%	0.4725	0.5051	rs7193249	0.1904
16	16-20150571-22448904	DHA%, Omega-3/omega-6	0.5246	0.5562	rs7193249	0.1955
16	16-20150571-22448904	Omega-3%, DHA%	0.7077	0.7367	rs7193249	0.2063
16	16-20150571-22448904	Omega-3%, Omega-3/omega-6	0.5918	0.6235	rs7185389	0.1852
16	16-20150571-22448904	Omega-6%, PUFAs/MUFAs	0.5924	0.6002	rs72784934	0.9976
16	16-20150571-22448904	Omega-6%, SFAs	0.5245	0.5356	rs72784934	0.9823
16	16-20150571-22448904	PUFAs%, Omega-6%	0.821	0.8264	rs72784934	0.9969
16	16-20150571-22448904	PUFAs%, PUFAs/MUFAs	0.7381	0.7437	rs72784934	0.9986
16	16-20150571-22448904	PUFAs%, PUFAs/SFAs	0.592	0.604	rs72784934	0.9927
16	16-20150571-22448904	PUFAs%, SFAs	0.6805	0.6892	rs72784934	0.9901
16	16-27445755-29036613	MUFAs, Total FAs	0.9784	0.979	rs565665411	0.9999
16	16-27445755-29036613	PUFAs, MUFAs	0.7649	0.767	rs565665411	0.9999
16	16-27445755-29036613	PUFAs, Total FAs	0.9263	0.9281	rs565665411	1
16	16-29036613-31382943	Omega-3 PUFAs, Omega-3%	0.6127	0.6194	rs142097700	0.994
16	16-49007926-52035823	Omega-3 PUFAs, Omega-3/omega-6	0.7469	0.8388	rs11076558	0.0942
16	16-49007926-52035823	Omega-3 PUFAs, Omega-3%	0.7394	0.821	rs11076558	0.3922
16	16-49007926-52035823	Omega-3%, Omega-3/omega-6	0.7334	0.8272	rs11076558	0.0983
16	16-49007926-52035823	Omega-6%, LA%	0.5767	0.6618	rs45575238	0.9309
16	16-49007926-52035823	Omega-6%, PUFAs/MUFAs	0.6163	0.6503	rs45575238	0.9891
16	16-49007926-52035823	Omega-6%, PUFAs/SFAs	0.9382	0.9467	rs45575238	0.9919
16	16-49007926-52035823	Omega-6%, SFAs	0.9576	0.9629	rs45575238	0.9563
16	16-49007926-52035823	Omega-6%, SFAs%	0.6294	0.6741	rs45575238	0.9823
16	16-49007926-52035823	PUFAs%, Omega-6%	0.968	0.9721	rs45575238	0.9955
16	16-49007926-52035823	PUFAs%, PUFAs/SFAs	0.8749	0.8859	rs45575238	0.9739
16	16-49007926-52035823	PUFAs%, SFAs	0.908	0.9156	rs45575238	0.981
16	16-49007926-52035823	SFAs, PUFAs/SFAs	0.8384	0.8517	rs45575238	0.9602
16	16-52035823-53382572	PUFAs%, Degree of unsaturation	0.5504	0.5617	rs533960645	0.8955
16	16-53382572-55903774	LA, LA%	0.896	1	rs11642015	0.0678
16	16-53382572-55903774	LA, MUFAs	0.7295	0.8941	rs11642015	0.0521
16	16-53382572-55903774	LA, MUFAs%	0.8554	0.9995	rs11642015	0.0718
16	16-53382572-55903774	LA, Omega-6%	0.8876	0.9997	rs11642015	0.0648
16	16-53382572-55903774	LA, PUFAs/MUFAs	0.882	1	rs55872725	0.0726
16	16-53382572-55903774	LA, PUFAs/SFAs	0.8876	1	rs55872725	0.0712
16	16-53382572-55903774	LA, PUFAs%	0.8883	1	rs55872725	0.0771
16	16-53382572-55903774	LA, SFAs	0.8598	0.9982	rs56094641	0.0391
16	16-53382572-55903774	LA, SFAs%	0.8794	1	rs55872725	0.046
16	16-53382572-55903774	LA, Degree of unsaturation	0.8372	0.9962	rs55872725	0.0616
16	16-53382572-55903774	LA%, MUFAs	0.7359	0.8969	rs11642015	0.0535
16	16-53382572-55903774	LA%, MUFAs%	0.8589	0.9996	rs11642015	0.0739
16	16-53382572-55903774	LA%, PUFAs/MUFAs	0.8863	1	rs11642015	0.07
16	16-53382572-55903774	LA%, PUFAs/SFAs	0.8916	1	rs55872725	0.068
16	16-53382572-55903774	LA%, SFAs	0.8648	0.9983	rs56094641	0.0399
16	16-53382572-55903774	LA%, SFAs%	0.8831	1	rs17817964	0.0462
16	16-53382572-55903774	LA%, Degree of unsaturation	0.838	0.9963	rs55872725	0.061
16	16-53382572-55903774	MUFAs, MUFAs%	0.7477	0.9018	rs56094641	0.0406
16	16-53382572-55903774	MUFAs, PUFAs/MUFAs	0.7513	0.9037	rs56094641	0.0552
16	16-53382572-55903774	MUFAs, PUFAs/SFAs	0.7361	0.897	rs56094641	0.0552
16	16-53382572-55903774	MUFAs, SFAs	0.73	0.8927	rs8063057	0.041
16	16-53382572-55903774	MUFAs, SFAs%	0.7222	0.8908	rs8063057	0.0429
16	16-53382572-55903774	MUFAs, Degree of unsaturation	0.6987	0.8771	rs56094641	0.0336
16	16-53382572-55903774	MUFAs%, PUFAs/MUFAs	0.8699	0.9996	16:53812770_ATTTT_A	0.0647
16	16-53382572-55903774	MUFAs%, PUFAs/SFAs	0.8556	0.9995	rs55872725	0.0654
16	16-53382572-55903774	MUFAs%, SFAs%	0.8399	0.9995	rs55872725	0.044
16	16-53382572-55903774	MUFAs%, Degree of unsaturation	0.8253	0.9954	rs11642015	0.0479
16	16-53382572-55903774	Omega-6%, LA%	0.8914	0.9997	rs11642015	0.0661
16	16-53382572-55903774	Omega-6%, MUFAs	0.7357	0.8965	rs56094641	0.0483
16	16-53382572-55903774	Omega-6%, MUFAs%	0.8558	0.9991	rs11642015	0.0665
16	16-53382572-55903774	Omega-6%, PUFAs/MUFAs	0.8829	0.9997	rs11642015	0.0635
16	16-53382572-55903774	Omega-6%, PUFAs/SFAs	0.8868	0.9997	rs55872725	0.0577
16	16-53382572-55903774	Omega-6%, SFAs	0.8628	0.9979	rs8063057	0.0448
16	16-53382572-55903774	Omega-6%, SFAs%	0.8786	0.9996	rs8063057	0.0394
16	16-53382572-55903774	Omega-6%, Degree of unsaturation	0.8356	0.9957	rs11642015	0.0536
16	16-53382572-55903774	PUFAs/MUFAs, PUFAs/SFAs	0.8854	1	rs55872725	0.0681
16	16-53382572-55903774	PUFAs/MUFAs, Degree of unsaturation	0.8438	0.9964	rs55872725	0.055
16	16-53382572-55903774	PUFAs, LA	0.6001	0.7385	rs55872725	0.0633
16	16-53382572-55903774	PUFAs, LA%	0.5954	0.7351	rs55872725	0.064
16	16-53382572-55903774	PUFAs, MUFAs	0.3778	0.5202	rs55872725	0.0392
16	16-53382572-55903774	PUFAs, MUFAs%	0.5365	0.6919	rs55872725	0.0551
16	16-53382572-55903774	PUFAs, Omega-6%	0.5823	0.7255	rs55872725	0.0543
16	16-53382572-55903774	PUFAs, PUFAs/MUFAs	0.5818	0.7254	rs55872725	0.0634
16	16-53382572-55903774	PUFAs, PUFAs/SFAs	0.5874	0.7294	rs55872725	0.0643
16	16-53382572-55903774	PUFAs, PUFAs%	0.5907	0.7318	rs55872725	0.0692
16	16-53382572-55903774	PUFAs, SFAs	0.5307	0.6868	rs55872725	0.0329
16	16-53382572-55903774	PUFAs, SFAs%	0.5769	0.7219	rs55872725	0.0399
16	16-53382572-55903774	PUFAs, Degree of unsaturation	0.5722	0.7165	16:53812783_TTTTG_T	0.0559
16	16-53382572-55903774	PUFAs%, LA%	0.8927	1	rs55872725	0.0733
16	16-53382572-55903774	PUFAs%, MUFAs	0.745	0.9009	rs56094641	0.0621
16	16-53382572-55903774	PUFAs%, MUFAs%	0.8651	0.9996	rs55872725	0.0659
16	16-53382572-55903774	PUFAs%, Omega-6%	0.8888	0.9997	rs55872725	0.0616
16	16-53382572-55903774	PUFAs%, PUFAs/MUFAs	0.8937	1	rs56094641	0.069
16	16-53382572-55903774	PUFAs%, PUFAs/SFAs	0.8928	1	rs55872725	0.0714
16	16-53382572-55903774	PUFAs%, SFAs	0.8664	0.9983	rs8063057	0.074
16	16-53382572-55903774	PUFAs%, SFAs%	0.8816	1	rs8063057	0.0653
16	16-53382572-55903774	PUFAs%, Degree of unsaturation	0.8452	0.9965	rs55872725	0.0614
16	16-53382572-55903774	SFAs, MUFAs%	0.8346	0.9973	rs56094641	0.0446
16	16-53382572-55903774	SFAs, PUFAs/MUFAs	0.8582	0.9982	rs8063057	0.0591
16	16-53382572-55903774	SFAs, PUFAs/SFAs	0.8663	0.9983	rs8063057	0.0652
16	16-53382572-55903774	SFAs, SFAs%	0.8628	0.9982	rs8063057	0.0563
16	16-53382572-55903774	SFAs, Degree of unsaturation	0.817	0.9934	rs8063057	0.0529
16	16-53382572-55903774	SFAs%, PUFAs/MUFAs	0.8711	1	rs8063057	0.0536
16	16-53382572-55903774	SFAs%, PUFAs/SFAs	0.8826	1	rs8063057	0.0569
16	16-53382572-55903774	SFAs%, Degree of unsaturation	0.832	0.9961	rs8063057	0.0483
16	16-53382572-55903774	Degree of unsaturation, PUFAs/SFAs	0.8403	0.9963	rs55872725	0.0584
16	16-55903774-57664330	DHA, DHA%	0.9847	1	rs173539	0.3795
16	16-55903774-57664330	DHA, LA	0.9726	1	rs247616	0.282
16	16-55903774-57664330	DHA, LA%	0.9788	1	rs247616	0.3835
16	16-55903774-57664330	DHA, Omega-3/omega-6	0.9874	1	rs173539	0.5586
16	16-55903774-57664330	DHA, Omega-3%	0.9855	1	rs173539	0.5581
16	16-55903774-57664330	DHA, Omega-6%	0.9769	1	rs173539	0.4839
16	16-55903774-57664330	DHA, PUFAs/SFAs	0.9668	1	rs247617	0.2248
16	16-55903774-57664330	DHA, SFAs	0.9787	1	rs173539	0.2487
16	16-55903774-57664330	DHA, SFAs%	0.9711	1	rs3764261	0.2644
16	16-55903774-57664330	DHA, Total FAs	0.8675	0.8883	rs173539	0.5797
16	16-55903774-57664330	DHA%, LA%	0.9802	1	rs247616	0.3553
16	16-55903774-57664330	DHA%, MUFAs	0.5683	0.7758	rs9939224	0.483
16	16-55903774-57664330	DHA%, MUFAs%	0.7112	1	rs8045855	0.7441
16	16-55903774-57664330	DHA%, Omega-3/omega-6	0.9831	1	rs173539	0.3604
16	16-55903774-57664330	DHA%, PUFAs/MUFAs	0.7313	0.9999	rs9939224	0.5829
16	16-55903774-57664330	DHA%, PUFAs/SFAs	0.9704	1	rs247617	0.2353
16	16-55903774-57664330	DHA%, SFAs	0.9785	1	rs247617	0.2774
16	16-55903774-57664330	DHA%, SFAs%	0.9766	1	rs3764261	0.2879
16	16-55903774-57664330	DHA%, Total FAs	0.8328	0.8593	rs173539	0.378
16	16-55903774-57664330	LA, DHA%	0.9766	1	rs3764261	0.2706
16	16-55903774-57664330	LA, LA%	0.9847	1	rs183130	0.4285
16	16-55903774-57664330	LA, Omega-3/omega-6	0.9738	1	rs247616	0.2345
16	16-55903774-57664330	LA, Omega-3%	0.9706	1	rs247616	0.2225
16	16-55903774-57664330	LA, Omega-6%	0.9692	1	rs183130	0.3235
16	16-55903774-57664330	LA, PUFAs/SFAs	0.9804	1	rs183130	0.4619
16	16-55903774-57664330	LA, SFAs	0.9801	1	rs183130	0.3026
16	16-55903774-57664330	LA, SFAs%	0.9878	1	rs183130	0.5705
16	16-55903774-57664330	LA, Total FAs	0.7791	0.8144	rs183130	0.2322
16	16-55903774-57664330	LA%, Omega-3/omega-6	0.9785	1	rs247616	0.3365
16	16-55903774-57664330	LA%, PUFAs/SFAs	0.9798	1	rs183130	0.3275
16	16-55903774-57664330	LA%, SFAs	0.9828	1	rs247617	0.3982
16	16-55903774-57664330	LA%, SFAs%	0.9861	1	rs183130	0.4398
16	16-55903774-57664330	LA%, Total FAs	0.8089	0.8394	rs247617	0.2517
16	16-55903774-57664330	MUFAs, MUFAs%	0.983	0.9914	rs8045855	0.66
16	16-55903774-57664330	MUFAs, PUFAs/MUFAs	0.9794	0.9898	rs8045855	0.3972
16	16-55903774-57664330	MUFAs%, PUFAs/MUFAs	0.9907	1	rs8045855	0.5456
16	16-55903774-57664330	Omega-3/omega-6, PUFAs/SFAs	0.9684	1	rs247617	0.2201
16	16-55903774-57664330	Omega-3 PUFAs, DHA	0.9883	1	rs173539	0.6366
16	16-55903774-57664330	Omega-3 PUFAs, DHA%	0.9831	1	rs173539	0.4391
16	16-55903774-57664330	Omega-3 PUFAs, LA	0.9696	1	rs247616	0.2404
16	16-55903774-57664330	Omega-3 PUFAs, LA%	0.9759	1	rs247616	0.3341
16	16-55903774-57664330	Omega-3 PUFAs, Omega-3/omega-6	0.9869	1	rs173539	0.6135
16	16-55903774-57664330	Omega-3 PUFAs, Omega-3%	0.9851	1	rs173539	0.6086
16	16-55903774-57664330	Omega-3 PUFAs, Omega-6%	0.9764	1	rs173539	0.5226
16	16-55903774-57664330	Omega-3 PUFAs, PUFAs/SFAs	0.9649	1	rs247617	0.1949
16	16-55903774-57664330	Omega-3 PUFAs, SFAs	0.9769	1	rs173539	0.2843
16	16-55903774-57664330	Omega-3 PUFAs, SFAs%	0.9679	1	rs247617	0.2318
16	16-55903774-57664330	Omega-3 PUFAs, Total FAs	0.8684	0.889	rs173539	0.6095
16	16-55903774-57664330	Omega-3%, DHA%	0.9809	1	rs173539	0.3573
16	16-55903774-57664330	Omega-3%, LA%	0.9756	1	rs247616	0.3236
16	16-55903774-57664330	Omega-3%, MUFAs	0.4031	0.6629	rs9939224	0.4401
16	16-55903774-57664330	Omega-3%, MUFAs%	0.5756	1	rs8045855	0.6026
16	16-55903774-57664330	Omega-3%, Omega-3/omega-6	0.984	1	rs173539	0.5318
16	16-55903774-57664330	Omega-3%, Omega-6%	0.9732	1	rs173539	0.4315
16	16-55903774-57664330	Omega-3%, PUFAs/MUFAs	0.617	0.9999	rs9939224	0.5085
16	16-55903774-57664330	Omega-3%, PUFAs/SFAs	0.9657	1	rs247617	0.1988
16	16-55903774-57664330	Omega-3%, SFAs	0.9756	1	rs247617	0.2288
16	16-55903774-57664330	Omega-3%, SFAs%	0.9698	1	rs183130	0.2345
16	16-55903774-57664330	Omega-3%, Total FAs	0.8485	0.8724	rs173539	0.5225
16	16-55903774-57664330	Omega-6 PUFAs, LA	0.7345	1	rs1864163	0.9362
16	16-55903774-57664330	Omega-6 PUFAs, MUFAs	0.4779	0.7169	rs8045855	0.6227
16	16-55903774-57664330	Omega-6 PUFAs, MUFAs%	0.7	1	rs8045855	0.8137
16	16-55903774-57664330	Omega-6 PUFAs, PUFAs/MUFAs	0.5749	0.9999	rs8045855	0.7074
16	16-55903774-57664330	Omega-6%, DHA%	0.972	1	rs173539	0.2899
16	16-55903774-57664330	Omega-6%, LA%	0.973	1	rs247617	0.328
16	16-55903774-57664330	Omega-6%, Omega-3/omega-6	0.9757	1	rs173539	0.4426
16	16-55903774-57664330	Omega-6%, PUFAs/SFAs	0.9667	1	rs247617	0.2951
16	16-55903774-57664330	Omega-6%, SFAs	0.9731	1	rs247617	0.3833
16	16-55903774-57664330	Omega-6%, SFAs%	0.9714	1	rs183130	0.3384
16	16-55903774-57664330	Omega-6%, Total FAs	0.8076	0.8383	rs173539	0.3922
16	16-55903774-57664330	SFAs, Omega-3/omega-6	0.9783	1	rs247617	0.2457
16	16-55903774-57664330	SFAs, PUFAs/SFAs	0.9774	1	rs247617	0.3768
16	16-55903774-57664330	SFAs, SFAs%	0.9826	1	rs247617	0.385
16	16-55903774-57664330	SFAs, Total FAs	0.8236	0.8517	rs247617	0.2685
16	16-55903774-57664330	SFAs%, Omega-3/omega-6	0.9732	1	rs247617	0.2436
16	16-55903774-57664330	SFAs%, PUFAs/SFAs	0.9826	1	rs183130	0.4651
16	16-55903774-57664330	Total FAs, Omega-3/omega-6	0.8594	0.8816	rs173539	0.5405
16	16-55903774-57664330	Total FAs, PUFAs/SFAs	0.7836	0.8183	rs247617	0.2157
16	16-55903774-57664330	Total FAs, SFAs%	0.7829	0.8177	rs247617	0.2807
16	16-65938566-68841363	MUFAs, MUFAs%	0.866	0.9995	rs111315946	0.066
16	16-65938566-68841363	MUFAs, PUFAs/MUFAs	0.8561	0.9996	rs111315946	0.0762
16	16-65938566-68841363	MUFAs, SFAs	0.8779	0.999	rs73594554	0.086
16	16-65938566-68841363	MUFAs, Total FAs	0.8867	1	rs111315946	0.0707
16	16-65938566-68841363	MUFAs%, PUFAs/MUFAs	0.8792	0.9992	rs8054091	0.0581
16	16-65938566-68841363	Omega-6%, MUFAs	0.8305	0.9971	rs73594554	0.077
16	16-65938566-68841363	Omega-6%, MUFAs%	0.8554	0.9971	rs8054091	0.0747
16	16-65938566-68841363	Omega-6%, PUFAs/MUFAs	0.9015	0.9982	rs55781197	0.1057
16	16-65938566-68841363	Omega-6%, SFAs	0.8877	0.9973	rs73594554	0.0859
16	16-65938566-68841363	Omega-6%, Total FAs	0.8322	0.9971	rs73594554	0.1026
16	16-65938566-68841363	PUFAs%, MUFAs	0.7186	0.9753	rs111315946	0.0632
16	16-65938566-68841363	PUFAs%, MUFAs%	0.7879	0.982	rs8054091	0.085
16	16-65938566-68841363	PUFAs%, Omega-6%	0.8535	0.9867	rs55781197	0.1277
16	16-65938566-68841363	PUFAs%, PUFAs/MUFAs	0.8641	0.9894	rs55781197	0.1089
16	16-65938566-68841363	PUFAs%, SFAs	0.8235	0.9848	rs55781197	0.0928
16	16-65938566-68841363	PUFAs%, Total FAs	0.7068	0.9739	rs73594554	0.0827
16	16-65938566-68841363	SFAs, MUFAs%	0.8699	0.9984	rs111315946	0.0662
16	16-65938566-68841363	SFAs, PUFAs/MUFAs	0.8959	0.9989	rs55781197	0.0658
16	16-65938566-68841363	SFAs, PUFAs/SFAs	0.7342	0.9961	rs4986970	0.7129
16	16-65938566-68841363	SFAs, SFAs%	0.7231	0.9973	rs4986970	0.6457
16	16-65938566-68841363	SFAs, Total FAs	0.8841	0.999	rs73594554	0.1092
16	16-65938566-68841363	SFAs%, PUFAs/SFAs	0.9963	1	rs4986970	0.7847
16	16-65938566-68841363	SFAs%, Degree of unsaturation	0.3933	0.5118	rs4986970	0.9422
16	16-65938566-68841363	Total FAs, MUFAs%	0.8546	0.9994	rs111315946	0.0754
16	16-65938566-68841363	Total FAs, PUFAs/MUFAs	0.8498	0.9995	rs111315946	0.0833
16	16-65938566-68841363	Degree of unsaturation, PUFAs/SFAs	0.434	0.547	rs4986970	0.957
16	16-68841363-71054028	DHA, DHA%	0.9431	0.9644	rs3760118	0.4053
16	16-68841363-71054028	DHA, Omega-3/omega-6	0.8113	0.8419	rs3760118	0.3163
16	16-68841363-71054028	DHA, Omega-3%	0.8814	0.9084	rs3760118	0.292
16	16-68841363-71054028	DHA%, Omega-3/omega-6	0.8045	0.8368	rs3760118	0.3119
16	16-68841363-71054028	Omega-3 PUFAs, DHA	0.7928	0.8239	rs3760118	0.2966
16	16-68841363-71054028	Omega-3 PUFAs, DHA%	0.7846	0.8175	rs3760118	0.294
16	16-68841363-71054028	Omega-3 PUFAs, Omega-3/omega-6	0.5488	0.5817	rs78242037	0.3799
16	16-68841363-71054028	Omega-3 PUFAs, Omega-3%	0.6757	0.7079	rs78242037	0.4099
16	16-68841363-71054028	Omega-3%, DHA%	0.8771	0.9056	rs3760118	0.2875
16	16-68841363-71054028	Omega-3%, Omega-3/omega-6	0.6942	0.7269	rs78242037	0.3768
16	16-71054028-72935150	DHA, DHA%	0.977	1	rs9302635	0.5928
16	16-71054028-72935150	DHA, MUFAs	0.7445	0.7688	rs9302635	0.9978
16	16-71054028-72935150	DHA, Omega-3/omega-6	0.8279	1	rs4788460	0.8591
16	16-71054028-72935150	DHA, Omega-3%	0.9229	1	rs4788460	0.9853
16	16-71054028-72935150	DHA, SFAs	0.989	1	rs9302635	1
16	16-71054028-72935150	DHA, Total FAs	0.9996	1	rs9302635	1
16	16-71054028-72935150	DHA, Degree of unsaturation	0.9566	0.9996	rs4788460	0.99
16	16-71054028-72935150	DHA%, Omega-3/omega-6	0.9633	1	rs4788460	0.4398
16	16-71054028-72935150	DHA%, SFAs	0.8492	0.9999	rs9302635	0.9994
16	16-71054028-72935150	DHA%, Total FAs	0.9655	1	rs9302635	1
16	16-71054028-72935150	DHA%, Degree of unsaturation	0.9847	0.9999	rs4788460	0.9885
16	16-71054028-72935150	LA, LA%	0.3769	0.6815	rs8051239	0.4338
16	16-71054028-72935150	LA, MUFAs	0.5572	0.5985	rs3794695	0.5477
16	16-71054028-72935150	LA%, SFAs	0.8999	0.9634	rs763665	0.3575
16	16-71054028-72935150	MUFAs, SFAs	0.5369	0.581	rs9302635	0.5845
16	16-71054028-72935150	MUFAs, Total FAs	0.771	0.7927	rs9302635	0.9993
16	16-71054028-72935150	Omega-3 PUFAs, DHA	0.9836	1	rs4788460	0.8081
16	16-71054028-72935150	Omega-3 PUFAs, DHA%	0.9937	1	rs4788460	0.9869
16	16-71054028-72935150	Omega-3 PUFAs, Omega-3/omega-6	0.9739	1	rs4788460	0.9101
16	16-71054028-72935150	Omega-3 PUFAs, Omega-3%	0.9914	1	rs4788460	0.9716
16	16-71054028-72935150	Omega-3 PUFAs, SFAs	0.7115	0.9998	rs9302635	0.9981
16	16-71054028-72935150	Omega-3 PUFAs, Total FAs	0.9224	1	rs9302635	1
16	16-71054028-72935150	Omega-3 PUFAs, Degree of unsaturation	0.9962	0.9999	rs4788460	0.9961
16	16-71054028-72935150	Omega-3%, DHA%	0.9789	1	rs4788460	0.7308
16	16-71054028-72935150	Omega-3%, Omega-3/omega-6	0.984	1	rs72787038	0.4555
16	16-71054028-72935150	Omega-3%, Degree of unsaturation	0.9804	0.9998	rs4788460	0.9629
16	16-71054028-72935150	Omega-6 PUFAs, LA	0.9911	0.9995	rs2000999	0.5329
16	16-71054028-72935150	Omega-6 PUFAs, MUFAs	0.6184	0.655	rs3794695	0.5429
16	16-71054028-72935150	Omega-6%, SFAs	0.5844	0.6414	rs763665	0.2782
16	16-71054028-72935150	PUFAs, DHA	0.9991	1	rs9302635	0.995
16	16-71054028-72935150	PUFAs, DHA%	0.9686	1	rs9302635	0.7846
16	16-71054028-72935150	PUFAs, LA	0.8612	0.993	rs2000999	0.6105
16	16-71054028-72935150	PUFAs, MUFAs	0.7492	0.7731	rs9302635	0.9619
16	16-71054028-72935150	PUFAs, Omega-3/omega-6	0.6284	1	rs4788460	0.6089
16	16-71054028-72935150	PUFAs, Omega-3 PUFAs	0.9558	1	rs4788460	0.517
16	16-71054028-72935150	PUFAs, Omega-3%	0.7539	1	rs4788460	0.9452
16	16-71054028-72935150	PUFAs, Omega-6 PUFAs	0.9211	1	rs2000999	0.7453
16	16-71054028-72935150	PUFAs, SFAs	0.9888	1	rs9302635	1
16	16-71054028-72935150	PUFAs, Total FAs	0.9996	1	rs9302635	1
16	16-71054028-72935150	PUFAs, Degree of unsaturation	0.8471	0.9985	rs4788460	0.9496
16	16-71054028-72935150	SFAs, Total FAs	0.9907	1	rs9302635	0.9985
16	16-71054028-72935150	Degree of unsaturation, Omega-3/omega-6	0.9463	0.9995	rs4788460	0.9029
16	16-78456292-79134815	PUFAs/MUFAs, Degree of unsaturation	0.5967	0.6045	rs185727411	0.9958
16	16-82747728-83477208	Omega-3 PUFAs, DHA	0.5703	0.5908	rs142947291	0.9126
16	16-83477208-84445883	DHA, DHA%	0.989	0.9997	rs7185239	0.7059
16	16-83477208-84445883	DHA, Omega-3/omega-6	0.9839	0.9995	rs7185239	0.5111
16	16-83477208-84445883	DHA, Omega-3%	0.9864	0.9996	rs7185239	0.6952
16	16-83477208-84445883	DHA%, Omega-3/omega-6	0.9864	0.9999	rs7185239	0.5818
16	16-83477208-84445883	Omega-3 PUFAs, DHA	0.9845	0.999	rs7185239	0.5992
16	16-83477208-84445883	Omega-3 PUFAs, DHA%	0.9869	0.9994	rs7185239	0.684
16	16-83477208-84445883	Omega-3 PUFAs, Omega-3/omega-6	0.9845	0.9993	rs7185239	0.4139
16	16-83477208-84445883	Omega-3 PUFAs, Omega-3%	0.9864	0.9994	rs7185239	0.5807
16	16-83477208-84445883	Omega-3%, DHA%	0.9892	0.9999	rs7185239	0.7546
16	16-83477208-84445883	Omega-3%, Omega-3/omega-6	0.986	0.9999	rs7185239	0.4923
16	16-83477208-84445883	SFAs%, PUFAs/SFAs	0.7964	0.8045	rs533695805	0.9757
16	16-83477208-84445883	SFAs%, Degree of unsaturation	0.5883	0.6141	rs533695805	0.9459
16	16-83477208-84445883	Degree of unsaturation, PUFAs/SFAs	0.5554	0.5807	rs533695805	0.7675
16	16-84445883-85148685	Omega-6%, LA%	0.6899	0.697	rs62049890	0.9839
16	16-84445883-85148685	Omega-6%, PUFAs/SFAs	0.6658	0.6735	rs62049890	0.9762
16	16-84445883-85148685	PUFAs%, Omega-6%	0.8026	0.8065	rs62049890	0.9907
16	16-85148685-86156599	MUFAs, MUFAs%	0.9681	0.9711	rs149954442	0.9353
16	16-85148685-86156599	MUFAs, PUFAs/MUFAs	0.9562	0.9593	rs149954442	0.9036
16	16-85148685-86156599	MUFAs%, PUFAs/MUFAs	0.9508	0.9547	rs149954442	0.8903
16	16-85148685-86156599	Omega-6%, LA%	0.7635	0.7781	rs12921982	0.671
16	16-85148685-86156599	PUFAs%, MUFAs	0.598	0.6109	rs149954442	0.7858
16	16-85148685-86156599	PUFAs%, MUFAs%	0.5718	0.5862	rs149954442	0.7634
16	16-85148685-86156599	PUFAs%, PUFAs/MUFAs	0.5257	0.538	rs149954442	0.6692
16	16-86156599-86815411	PUFAs%, PUFAs/SFAs	0.5486	0.5545	rs112031247	0.9323
16	16-86815411-87647349	DHA, DHA%	0.8712	0.9039	rs9939467	0.4073
16	16-86815411-87647349	DHA, Omega-3/omega-6	0.814	0.8612	rs776570999	0.1536
16	16-86815411-87647349	DHA, Omega-3%	0.8442	0.8895	rs9939467	0.1745
16	16-86815411-87647349	DHA%, Omega-3/omega-6	0.7832	0.8324	rs9939467	0.1868
16	16-86815411-87647349	Omega-3 PUFAs, DHA	0.8504	0.8965	16:87252939_ATG_A	0.1518
16	16-86815411-87647349	Omega-3 PUFAs, DHA%	0.8227	0.8714	rs9939467	0.1999
16	16-86815411-87647349	Omega-3 PUFAs, Omega-3/omega-6	0.8133	0.8644	rs7200753	0.1483
16	16-86815411-87647349	Omega-3 PUFAs, Omega-3%	0.8395	0.8901	rs7200753	0.1495
16	16-86815411-87647349	Omega-3%, DHA%	0.8226	0.8687	rs9939467	0.2626
16	16-86815411-87647349	Omega-3%, Omega-3/omega-6	0.8003	0.852	rs776570999	0.1409
16	16-87647349-89041165	DHA, Degree of unsaturation	0.8147	0.8442	rs547599317	0.9964
16	16-87647349-89041165	DHA%, Degree of unsaturation	0.9313	0.9382	rs547599317	0.9995
16	16-87647349-89041165	LA%, Omega-3/omega-6	0.5432	0.6489	rs3751674	0.3053
16	16-87647349-89041165	LA%, SFAs	0.9326	0.9827	rs12935117	0.3659
16	16-87647349-89041165	LA%, Total FAs	0.7965	0.8747	rs3751674	0.3416
16	16-87647349-89041165	Omega-3 PUFAs, LA%	0.3886	0.513	rs3751674	0.2858
16	16-87647349-89041165	Omega-3 PUFAs, Degree of unsaturation	0.8526	0.8754	rs547599317	0.9985
16	16-87647349-89041165	Omega-3%, DHA%	0.5028	0.5286	rs547599317	0.939
16	16-87647349-89041165	Omega-3%, Degree of unsaturation	0.8875	0.9008	rs547599317	0.9989
16	16-87647349-89041165	Omega-6%, LA%	0.9505	0.9999	rs3751674	0.3669
16	16-87647349-89041165	Omega-6%, Omega-3/omega-6	0.4692	0.5879	rs3751674	0.2432
16	16-87647349-89041165	Omega-6%, SFAs	0.9203	0.9794	rs12935117	0.2676
16	16-87647349-89041165	Omega-6%, Total FAs	0.7875	0.869	rs3751674	0.221
16	16-87647349-89041165	PUFAs/MUFAs, Degree of unsaturation	0.6125	0.6366	rs547599317	0.9984
16	16-87647349-89041165	PUFAs%, Degree of unsaturation	0.4753	0.5262	rs547599317	0.9899
16	16-87647349-89041165	SFAs, Total FAs	0.7581	0.8335	rs3751674	0.1914
16	16-87647349-89041165	Degree of unsaturation, Omega-3/omega-6	0.7365	0.78	rs547599317	0.9984
16	16-89041165-90292812	Omega-6%, LA%	0.7044	0.7196	rs111616786	0.9453
17	17-56-1172399	Omega-3 PUFAs, DHA	0.5459	0.5542	rs549302043	0.9927
17	17-8306425-9965921	PUFAs, Degree of unsaturation	0.6993	0.7328	rs553969227	0.9269
17	17-12534769-13180372	Omega-6%, LA%	0.5034	0.5078	rs193277353	0.9948
17	17-12534769-13180372	PUFAs%, Omega-6%	0.5464	0.5494	rs193277353	0.9994
17	17-15019097-16412342	DHA, Omega-3/omega-6	0.4091	0.6282	rs3785631	0.0397
17	17-15019097-16412342	DHA, Omega-3%	0.42	0.6298	rs3785631	0.0437
17	17-15019097-16412342	LA, LA%	0.6185	0.9173	rs11869450	0.0316
17	17-15019097-16412342	LA, Omega-3/omega-6	0.4711	0.8525	rs6416868	0.0295
17	17-15019097-16412342	LA, Omega-3%	0.4486	0.8202	rs11654	0.0294
17	17-15019097-16412342	LA%, Omega-3/omega-6	0.5471	0.9801	rs6416868	0.0305
17	17-15019097-16412342	Omega-3 PUFAs, DHA	0.3784	0.5816	rs3785631	0.0418
17	17-15019097-16412342	Omega-3 PUFAs, LA	0.3809	0.7373	rs6416868	0.0273
17	17-15019097-16412342	Omega-3 PUFAs, LA%	0.4622	0.8651	rs6416868	0.0269
17	17-15019097-16412342	Omega-3 PUFAs, Omega-3/omega-6	0.6099	0.9082	rs3785631	0.043
17	17-15019097-16412342	Omega-3 PUFAs, Omega-3%	0.6123	0.8941	rs3785631	0.0478
17	17-15019097-16412342	Omega-3%, LA%	0.5087	0.942	rs6416868	0.03
17	17-15019097-16412342	Omega-3%, Omega-3/omega-6	0.6563	0.9568	rs3785631	0.0453
17	17-16412342-18856320	DHA, DHA%	0.7622	0.8927	rs4479310	0.0752
17	17-16412342-18856320	DHA, Omega-3/omega-6	0.9238	0.9998	rs1242503	0.1173
17	17-16412342-18856320	DHA, Omega-3%	0.9235	0.9998	rs8074074	0.1023
17	17-16412342-18856320	DHA, Total FAs	0.8314	0.9893	rs8074074	0.2197
17	17-16412342-18856320	DHA, Degree of unsaturation	0.9219	0.9998	rs1918249	0.2384
17	17-16412342-18856320	DHA%, LA%	0.3643	0.6492	rs8078756	0.0865
17	17-16412342-18856320	DHA%, Omega-3/omega-6	0.7806	0.9019	rs1242503	0.1
17	17-16412342-18856320	DHA%, Total FAs	0.5608	0.7743	rs8074074	0.1293
17	17-16412342-18856320	DHA%, Degree of unsaturation	0.7629	0.8933	rs1918249	0.284
17	17-16412342-18856320	LA, DHA%	0.3513	0.6389	rs8078756	0.09
17	17-16412342-18856320	LA, LA%	0.9257	1	rs9891957	0.2566
17	17-16412342-18856320	LA, Omega-6%	0.6234	0.9995	rs9891957	0.1288
17	17-16412342-18856320	Omega-3 PUFAs, DHA	0.9271	0.9998	rs1242503	0.1244
17	17-16412342-18856320	Omega-3 PUFAs, DHA%	0.781	0.9021	rs1242503	0.1108
17	17-16412342-18856320	Omega-3 PUFAs, Omega-3/omega-6	0.9423	1	rs1242503	0.179
17	17-16412342-18856320	Omega-3 PUFAs, Omega-3%	0.9385	1	rs1242503	0.1508
17	17-16412342-18856320	Omega-3 PUFAs, Total FAs	0.8597	0.9917	rs8074074	0.2588
17	17-16412342-18856320	Omega-3 PUFAs, Degree of unsaturation	0.9113	1	rs8074074	0.2496
17	17-16412342-18856320	Omega-3%, DHA%	0.7783	0.9008	rs1242503	0.0799
17	17-16412342-18856320	Omega-3%, Omega-3/omega-6	0.9365	1	rs1242503	0.1402
17	17-16412342-18856320	Omega-3%, Total FAs	0.842	0.9905	rs8074074	0.2342
17	17-16412342-18856320	Omega-3%, Degree of unsaturation	0.9224	1	rs1918249	0.3163
17	17-16412342-18856320	Omega-6%, LA%	0.6603	0.9996	rs9891957	0.1206
17	17-16412342-18856320	Omega-6%, SFAs	0.7039	0.9929	rs4925130	0.0693
17	17-16412342-18856320	Omega-6%, Total FAs	0.4944	0.952	rs4925130	0.0637
17	17-16412342-18856320	PUFAs, DHA	0.906	0.9996	rs8074074	0.2879
17	17-16412342-18856320	PUFAs, DHA%	0.7014	0.8622	rs8074074	0.1863
17	17-16412342-18856320	PUFAs, Omega-3/omega-6	0.8841	0.9998	rs8074074	0.358
17	17-16412342-18856320	PUFAs, Omega-3 PUFAs	0.9046	0.9999	rs8074074	0.426
17	17-16412342-18856320	PUFAs, Omega-3%	0.8985	0.9999	rs8074074	0.3601
17	17-16412342-18856320	PUFAs, Total FAs	0.8666	0.992	rs8074074	0.4366
17	17-16412342-18856320	PUFAs, Degree of unsaturation	0.9374	0.9999	rs8074074	0.3094
17	17-16412342-18856320	SFAs, Total FAs	0.5759	0.9554	rs9892963	0.1457
17	17-16412342-18856320	Total FAs, Omega-3/omega-6	0.8445	0.9907	rs8074074	0.1976
17	17-16412342-18856320	Total FAs, Degree of unsaturation	0.8324	0.9898	rs8074074	0.3594
17	17-16412342-18856320	Degree of unsaturation, Omega-3/omega-6	0.9006	1	rs1918249	0.2543
17	17-18856320-21290357	DHA, DHA%	0.4935	0.5091	rs569759481	0.9879
17	17-21290357-27334244	PUFAs, Omega-6 PUFAs	0.691	0.7258	rs704	0.4949
17	17-36809344-38877404	MUFAs%, PUFAs/MUFAs	0.577	0.5854	rs62065216	0.9847
17	17-36809344-38877404	Omega-3 PUFAs, Omega-3/omega-6	0.4963	0.5129	rs543341798	0.909
17	17-39899810-41772087	DHA, DHA%	0.6204	0.649	rs540254859	0.7795
17	17-39899810-41772087	DHA, Omega-3/omega-6	0.804	0.8292	rs540254859	0.8165
17	17-39899810-41772087	DHA, Omega-3%	0.7851	0.8162	rs540254859	0.7338
17	17-39899810-41772087	DHA, Degree of unsaturation	0.6222	0.6584	rs540254859	0.4998
17	17-39899810-41772087	DHA%, Omega-3/omega-6	0.9519	0.9627	rs540254859	0.4667
17	17-39899810-41772087	DHA%, Degree of unsaturation	0.9061	0.9219	rs576756856	0.4942
17	17-39899810-41772087	Omega-3 PUFAs, DHA	0.8044	0.8252	rs540254859	0.885
17	17-39899810-41772087	Omega-3 PUFAs, DHA%	0.9348	0.947	rs540254859	0.6743
17	17-39899810-41772087	Omega-3 PUFAs, Omega-3/omega-6	0.9772	0.985	rs540254859	0.6857
17	17-39899810-41772087	Omega-3 PUFAs, Omega-3%	0.9773	0.9865	rs540254859	0.5647
17	17-39899810-41772087	Omega-3 PUFAs, Degree of unsaturation	0.9477	0.9608	rs576756856	0.5135
17	17-39899810-41772087	Omega-3%, DHA%	0.9581	0.9688	rs186921497	0.4859
17	17-39899810-41772087	Omega-3%, MUFAs%	0.5179	0.5526	rs186921497	0.9828
17	17-39899810-41772087	Omega-3%, Omega-3/omega-6	0.9868	0.9936	rs186921497	0.47
17	17-39899810-41772087	Omega-3%, PUFAs/MUFAs	0.6613	0.6944	rs186921497	0.9713
17	17-39899810-41772087	Omega-3%, Degree of unsaturation	0.971	0.981	rs576756856	0.5166
17	17-39899810-41772087	PUFAs/MUFAs, Omega-3/omega-6	0.561	0.5995	rs186921497	0.9597
17	17-39899810-41772087	SFAs%, PUFAs/SFAs	0.8852	0.9531	rs676387	0.1403
17	17-39899810-41772087	Degree of unsaturation, Omega-3/omega-6	0.9644	0.9753	rs576756856	0.5106
17	17-41772087-43056905	DHA, DHA%	0.4787	0.5272	rs11654493	0.2409
17	17-41772087-43056905	DHA, Omega-3/omega-6	0.7518	0.8137	rs228787	0.1769
17	17-41772087-43056905	DHA, Omega-3%	0.5	0.5699	rs11654493	0.1832
17	17-41772087-43056905	Omega-3 PUFAs, DHA	0.8332	0.887	rs228787	0.1814
17	17-41772087-43056905	Omega-3 PUFAs, Omega-3/omega-6	0.6543	0.7251	rs228787	0.1665
17	17-45876022-47517400	LA, LA%	0.7821	0.7981	rs10853101	0.8609
17	17-45876022-47517400	SFAs, Total FAs	0.3774	0.5116	rs56402159	0.205
17	17-63148128-64800430	PUFAs%, PUFAs/SFAs	0.9835	0.9904	rs149394327	0.42
17	17-63148128-64800430	PUFAs%, SFAs%	0.9437	0.9535	rs149394327	0.393
17	17-63148128-64800430	PUFAs%, Degree of unsaturation	0.8331	0.8473	rs149394327	0.3811
17	17-63148128-64800430	SFAs%, PUFAs/SFAs	0.9667	0.9751	rs149394327	0.3976
17	17-63148128-64800430	SFAs%, Degree of unsaturation	0.7289	0.745	rs149394327	0.3858
17	17-63148128-64800430	Degree of unsaturation, PUFAs/SFAs	0.8841	0.8977	rs149394327	0.41
17	17-64800430-67858770	DHA, DHA%	0.5433	0.6116	rs139162440	0.6927
17	17-64800430-67858770	DHA, Omega-3/omega-6	0.9045	0.9422	rs12150378	0.6988
17	17-64800430-67858770	DHA, Omega-3%	0.9186	0.952	rs12150378	0.6854
17	17-64800430-67858770	DHA, Total FAs	0.6287	0.8105	rs77542162	0.9916
17	17-64800430-67858770	MUFAs, Omega-3/omega-6	0.4365	0.5098	rs77542162	0.9507
17	17-64800430-67858770	MUFAs, SFAs	0.9465	0.9497	rs77542162	0.9975
17	17-64800430-67858770	MUFAs, Total FAs	0.978	0.9801	rs77542162	0.9996
17	17-64800430-67858770	Omega-3 PUFAs, DHA	0.954	0.9769	rs12150378	0.7792
17	17-64800430-67858770	Omega-3 PUFAs, MUFAs	0.7149	0.7623	rs77542162	0.9724
17	17-64800430-67858770	Omega-3 PUFAs, Omega-3/omega-6	0.9559	0.9841	rs12150378	0.644
17	17-64800430-67858770	Omega-3 PUFAs, Omega-3%	0.9645	0.9883	rs12150378	0.608
17	17-64800430-67858770	Omega-3 PUFAs, Omega-6%	0.8806	0.9224	rs77542162	0.9332
17	17-64800430-67858770	Omega-3 PUFAs, SFAs	0.89	0.9303	rs77542162	0.979
17	17-64800430-67858770	Omega-3 PUFAs, Total FAs	0.9629	0.9973	rs77542162	0.9952
17	17-64800430-67858770	Omega-3 PUFAs, Degree of unsaturation	0.4682	0.5305	rs112918647	0.3835
17	17-64800430-67858770	Omega-3%, Omega-3/omega-6	0.9239	0.9631	rs12150378	0.5413
17	17-64800430-67858770	Omega-3%, Omega-6%	0.552	0.6729	rs77542162	0.8625
17	17-64800430-67858770	Omega-3%, SFAs	0.5601	0.6839	rs77542162	0.9568
17	17-64800430-67858770	Omega-3%, Total FAs	0.7955	0.9385	rs77542162	0.9902
17	17-64800430-67858770	Omega-6%, MUFAs	0.9394	0.9432	rs77542162	0.994
17	17-64800430-67858770	Omega-6%, Omega-3/omega-6	0.7016	0.7837	rs77542162	0.8811
17	17-64800430-67858770	Omega-6%, SFAs	0.9798	0.9817	rs77542162	0.9949
17	17-64800430-67858770	Omega-6%, Total FAs	0.9934	0.9945	rs77542162	0.9989
17	17-64800430-67858770	PUFAs, DHA	0.8332	0.9174	rs12150378	0.5447
17	17-64800430-67858770	PUFAs, MUFAs	0.9707	0.9741	rs77542162	0.9992
17	17-64800430-67858770	PUFAs, Omega-3/omega-6	0.9042	0.9666	rs77542162	0.5813
17	17-64800430-67858770	PUFAs, Omega-3 PUFAs	0.9678	0.9961	rs77542162	0.6544
17	17-64800430-67858770	PUFAs, Omega-3%	0.8884	0.9645	rs77542162	0.3787
17	17-64800430-67858770	PUFAs, Omega-6%	0.9907	0.9926	rs77542162	0.998
17	17-64800430-67858770	PUFAs, SFAs	0.9922	0.9937	rs77542162	0.9994
17	17-64800430-67858770	PUFAs, Total FAs	0.9991	0.9998	rs77542162	0.9999
17	17-64800430-67858770	SFAs, Omega-3/omega-6	0.7117	0.7944	rs77542162	0.9621
17	17-64800430-67858770	SFAs, Total FAs	0.9946	0.9953	rs77542162	0.9997
17	17-64800430-67858770	Total FAs, Omega-3/omega-6	0.8783	0.9607	rs77542162	0.9914
17	17-67858770-69387817	DHA, DHA%	0.6685	0.6804	rs557650454	0.9708
17	17-67858770-69387817	DHA, Omega-3/omega-6	0.567	0.6309	rs557650454	0.6709
17	17-67858770-69387817	DHA, Omega-3%	0.469	0.5207	rs557650454	0.7112
17	17-67858770-69387817	Omega-3 PUFAs, DHA	0.5335	0.5939	rs557650454	0.6637
17	17-67858770-69387817	Omega-3 PUFAs, Omega-3/omega-6	0.7687	0.8512	rs4519367	0.0734
17	17-67858770-69387817	Omega-3 PUFAs, Omega-3%	0.6446	0.7215	rs557650454	0.0854
17	17-67858770-69387817	Omega-3%, Omega-3/omega-6	0.6831	0.7625	rs557650454	0.0845
17	17-69387817-72672203	Omega-6%, PUFAs/SFAs	0.9365	0.946	rs76742798	0.9925
17	17-69387817-72672203	PUFAs%, Omega-6%	0.9286	0.9427	rs76742798	0.9747
17	17-69387817-72672203	PUFAs%, PUFAs/SFAs	0.902	0.9224	rs76742798	0.9607
17	17-72672203-74375560	SFAs, PUFAs/SFAs	0.7783	0.8879	17:73231817_AT_A	0.1452
17	17-72672203-74375560	SFAs, SFAs%	0.8025	0.9129	17:73231817_AT_A	0.1436
17	17-72672203-74375560	SFAs%, PUFAs/SFAs	0.8929	0.9781	rs7212309	0.1108
17	17-74375560-76263413	LA, Omega-6%	0.5562	0.5797	rs190930175	0.9949
17	17-74375560-76263413	LA%, PUFAs/MUFAs	0.5689	0.5961	rs190930175	0.9639
17	17-74375560-76263413	LA%, PUFAs/SFAs	0.9565	0.962	rs190930175	0.9925
17	17-74375560-76263413	LA%, SFAs%	0.6654	0.6885	rs190930175	0.9751
17	17-74375560-76263413	Omega-6%, LA%	0.9785	0.9829	rs190930175	0.9977
17	17-74375560-76263413	Omega-6%, PUFAs/MUFAs	0.7011	0.7245	rs190930175	0.9959
17	17-74375560-76263413	Omega-6%, PUFAs/SFAs	0.977	0.9802	rs190930175	0.9989
17	17-74375560-76263413	Omega-6%, SFAs	0.5202	0.5668	rs190930175	0.7325
17	17-74375560-76263413	Omega-6%, SFAs%	0.782	0.8005	rs190930175	0.9925
17	17-74375560-76263413	PUFAs/MUFAs, PUFAs/SFAs	0.5681	0.5896	rs190930175	0.9589
17	17-74375560-76263413	PUFAs%, LA%	0.9437	0.9507	rs190930175	0.987
17	17-74375560-76263413	PUFAs%, Omega-6%	0.9695	0.9738	rs190930175	0.9987
17	17-74375560-76263413	PUFAs%, PUFAs/MUFAs	0.5168	0.5395	rs190930175	0.9054
17	17-74375560-76263413	PUFAs%, PUFAs/SFAs	0.942	0.9472	rs190930175	0.9846
17	17-74375560-76263413	PUFAs%, SFAs%	0.5996	0.6202	rs190930175	0.9808
17	17-74375560-76263413	SFAs%, PUFAs/SFAs	0.6616	0.6798	rs190930175	0.98
17	17-76263413-77298636	SFAs%, PUFAs/SFAs	0.7626	0.7763	rs116213930	0.4955
17	17-77298636-78837588	LA, LA%	0.9646	0.9686	rs571486784	0.9472
17	17-77298636-78837588	LA, Omega-6%	0.6891	0.7008	rs571486784	0.9933
17	17-77298636-78837588	Omega-6%, LA%	0.7602	0.7806	rs571486784	0.9014
17	17-78837588-80034408	MUFAs%, PUFAs/MUFAs	0.8677	0.8731	rs554572370	0.8938
17	17-78837588-80034408	SFAs%, PUFAs/SFAs	0.7436	0.7682	rs58799282	0.4404
17	17-78837588-80034408	Degree of unsaturation, PUFAs/SFAs	0.4994	0.5146	rs199665633	0.9666
17	17-80034408-81194908	Omega-6%, PUFAs/SFAs	0.5893	0.9329	rs11650633	0.2843
17	17-80034408-81194908	Omega-6%, SFAs	0.6163	0.9359	rs11650633	0.295
17	17-80034408-81194908	Omega-6%, SFAs%	0.6462	0.9475	rs11650633	0.3801
17	17-80034408-81194908	SFAs, PUFAs/SFAs	0.5968	0.9888	rs11650633	0.223
17	17-80034408-81194908	SFAs, SFAs%	0.6392	0.993	rs11650633	0.3141
17	17-80034408-81194908	SFAs%, PUFAs/SFAs	0.637	0.9974	rs11650633	0.2753
18	18-912486-1942911	Omega-6 PUFAs, PUFAs/SFAs	0.5528	0.6154	rs7238896	0.164
18	18-912486-1942911	Omega-6 PUFAs, SFAs%	0.6399	0.691	rs755473	0.1198
18	18-912486-1942911	Omega-6 PUFAs, Degree of unsaturation	0.6094	0.6626	rs7238896	0.289
18	18-912486-1942911	PUFAs, Omega-6 PUFAs	0.7296	0.767	rs755473	0.1627
18	18-912486-1942911	PUFAs, PUFAs/SFAs	0.9257	0.9931	rs7238896	0.3345
18	18-912486-1942911	PUFAs, PUFAs%	0.8586	0.9788	rs7238896	0.3965
18	18-912486-1942911	PUFAs, SFAs%	0.9418	0.994	rs7238896	0.1968
18	18-912486-1942911	PUFAs, Degree of unsaturation	0.9471	0.9916	rs7238896	0.5008
18	18-912486-1942911	PUFAs%, PUFAs/SFAs	0.9219	0.9939	rs7238896	0.2321
18	18-912486-1942911	PUFAs%, SFAs%	0.9033	0.9913	rs7238896	0.22
18	18-912486-1942911	PUFAs%, Degree of unsaturation	0.9179	0.9881	rs7238896	0.5163
18	18-912486-1942911	SFAs%, PUFAs/SFAs	0.9405	0.9981	rs7238896	0.2241
18	18-912486-1942911	SFAs%, Degree of unsaturation	0.944	0.9942	rs7238896	0.4447
18	18-912486-1942911	Degree of unsaturation, PUFAs/SFAs	0.9481	0.9951	rs7238896	0.5454
18	18-5834180-7090485	PUFAs/MUFAs, PUFAs/SFAs	0.5447	0.5623	rs73380116	0.9948
18	18-5834180-7090485	PUFAs%, PUFAs/SFAs	0.9913	0.992	rs73380116	0.9997
18	18-5834180-7090485	PUFAs%, SFAs%	0.8578	0.8857	rs73380116	0.997
18	18-5834180-7090485	PUFAs%, Degree of unsaturation	0.947	0.949	rs73380116	0.9998
18	18-5834180-7090485	SFAs%, PUFAs/SFAs	0.9022	0.9289	rs73380116	0.9737
18	18-5834180-7090485	SFAs%, Degree of unsaturation	0.6228	0.6514	rs73380116	0.9984
18	18-5834180-7090485	Degree of unsaturation, PUFAs/SFAs	0.9626	0.9644	rs73380116	0.9999
18	18-8498931-11075913	Omega-3%, Omega-3/omega-6	0.5788	0.6012	rs111444665	0.9786
18	18-11905440-14440799	MUFAs, Total FAs	0.881	0.8899	rs193215668	0.8151
18	18-20649472-22996651	DHA, DHA%	0.7517	0.815	rs182586696	0.9217
18	18-20649472-22996651	DHA, Omega-3/omega-6	0.5878	0.7361	rs1788772	0.062
18	18-20649472-22996651	DHA, Omega-3%	0.5951	0.7314	rs1788772	0.1143
18	18-20649472-22996651	LA%, Omega-3/omega-6	0.3612	0.6836	rs1788823	0.3088
18	18-20649472-22996651	Omega-3 PUFAs, DHA	0.6509	0.7902	rs1788772	0.0998
18	18-20649472-22996651	Omega-3 PUFAs, Omega-3/omega-6	0.7835	0.9139	rs891387	0.0528
18	18-20649472-22996651	Omega-3 PUFAs, Omega-3%	0.7636	0.8934	rs891387	0.0487
18	18-20649472-22996651	Omega-3%, Omega-3/omega-6	0.725	0.8614	rs891387	0.0524
18	18-20649472-22996651	Omega-6%, LA%	0.6531	0.8113	rs1788823	0.2156
18	18-26875587-27866478	MUFAs%, PUFAs/MUFAs	0.7589	0.7629	rs574886058	0.9834
18	18-31780067-33861964	MUFAs, Total FAs	0.6961	0.6998	rs186081317	0.999
18	18-33861964-35075250	SFAs%, PUFAs/SFAs	0.7999	0.8042	rs183625155	0.9978
18	18-35075250-36365490	PUFAs%, PUFAs/SFAs	0.7602	0.7679	18:35994514_CAT_C	0.6728
18	18-35075250-36365490	SFAs%, PUFAs/SFAs	0.4858	0.5019	rs118172423	0.8341
18	18-36365490-37684367	Omega-3 PUFAs, Omega-3/omega-6	0.4734	0.5574	rs556060496	0.119
18	18-36365490-37684367	Omega-3%, Omega-3/omega-6	0.5813	0.6684	rs556060496	0.1374
18	18-37684367-39892648	Omega-3 PUFAs, DHA	0.6235	0.6402	rs534705584	0.9707
18	18-37684367-39892648	Omega-3 PUFAs, Omega-3/omega-6	0.8066	0.8169	rs534705584	0.9576
18	18-37684367-39892648	Omega-3 PUFAs, Omega-3%	0.8397	0.848	rs534705584	0.9839
18	18-37684367-39892648	Omega-3%, Omega-3/omega-6	0.6009	0.6167	rs534705584	0.8683
18	18-37684367-39892648	PUFAs, Omega-3/omega-6	0.6887	0.6984	rs534705584	0.9996
18	18-37684367-39892648	PUFAs, Omega-3 PUFAs	0.8969	0.9003	rs534705584	0.9999
18	18-37684367-39892648	PUFAs, Omega-3%	0.7405	0.7483	rs534705584	0.9996
18	18-45939732-47730584	DHA, DHA%	0.7601	0.7734	rs11411497	0.9231
18	18-45939732-47730584	DHA, Omega-3%	0.6045	0.6263	rs11411497	0.8379
18	18-45939732-47730584	DHA, Degree of unsaturation	0.9448	0.9615	rs11411497	0.5571
18	18-45939732-47730584	DHA%, Degree of unsaturation	0.7616	0.7912	rs11411497	0.498
18	18-45939732-47730584	LA, LA%	0.9997	1	rs77960347	0.9993
18	18-45939732-47730584	LA, MUFAs%	0.9041	0.9915	rs77960347	0.9997
18	18-45939732-47730584	LA, Omega-6%	0.9997	1	rs77960347	1
18	18-45939732-47730584	LA, PUFAs/MUFAs	0.9985	1	rs77960347	1
18	18-45939732-47730584	LA, PUFAs/SFAs	0.9997	1	rs77960347	0.9997
18	18-45939732-47730584	LA, PUFAs%	0.9997	1	rs77960347	1
18	18-45939732-47730584	LA, SFAs	0.9849	0.9867	rs77960347	0.9959
18	18-45939732-47730584	LA, SFAs%	0.9991	1	rs77960347	0.9735
18	18-45939732-47730584	LA%, MUFAs%	0.9133	0.9924	rs77960347	1
18	18-45939732-47730584	LA%, PUFAs/MUFAs	0.9989	1	rs77960347	1
18	18-45939732-47730584	LA%, PUFAs/SFAs	1	1	rs77960347	1
18	18-45939732-47730584	LA%, SFAs	0.9866	0.988	rs77960347	0.9998
18	18-45939732-47730584	LA%, SFAs%	0.9994	1	rs77960347	0.9986
18	18-45939732-47730584	MUFAs%, PUFAs/MUFAs	0.9409	0.9949	rs77960347	0.4712
18	18-45939732-47730584	MUFAs%, PUFAs/SFAs	0.9138	0.9924	rs77960347	1
18	18-45939732-47730584	MUFAs%, SFAs%	0.8944	0.9906	rs77960347	0.9994
18	18-45939732-47730584	Omega-3 PUFAs, DHA	0.5017	0.5266	rs11411497	0.7995
18	18-45939732-47730584	Omega-3 PUFAs, Degree of unsaturation	0.5877	0.6311	rs7234218	0.3188
18	18-45939732-47730584	Omega-3%, Degree of unsaturation	0.6879	0.7246	rs7234218	0.3221
18	18-45939732-47730584	Omega-6 PUFAs, LA	0.9989	1	rs77960347	0.9643
18	18-45939732-47730584	Omega-6 PUFAs, LA%	0.9992	1	rs77960347	0.9982
18	18-45939732-47730584	Omega-6 PUFAs, MUFAs%	0.8892	0.9901	rs77960347	0.9992
18	18-45939732-47730584	Omega-6 PUFAs, Omega-6%	0.9992	1	rs77960347	0.9999
18	18-45939732-47730584	Omega-6 PUFAs, PUFAs/MUFAs	0.9978	1	rs77960347	1
18	18-45939732-47730584	Omega-6 PUFAs, PUFAs/SFAs	0.9992	1	rs77960347	0.9993
18	18-45939732-47730584	Omega-6 PUFAs, PUFAs%	0.9992	1	rs77960347	1
18	18-45939732-47730584	Omega-6 PUFAs, SFAs	0.9821	0.9846	rs77960347	0.9894
18	18-45939732-47730584	Omega-6 PUFAs, SFAs%	0.9987	1	rs77960347	0.9334
18	18-45939732-47730584	Omega-6%, LA%	1	1	rs77960347	1
18	18-45939732-47730584	Omega-6%, MUFAs%	0.9139	0.9924	rs77960347	1
18	18-45939732-47730584	Omega-6%, PUFAs/MUFAs	0.9989	1	rs77960347	1
18	18-45939732-47730584	Omega-6%, PUFAs/SFAs	1	1	rs77960347	1
18	18-45939732-47730584	Omega-6%, SFAs	0.9867	0.9881	rs77960347	1
18	18-45939732-47730584	Omega-6%, SFAs%	0.9994	1	rs77960347	0.9999
18	18-45939732-47730584	PUFAs/MUFAs, PUFAs/SFAs	0.9989	1	rs77960347	1
18	18-45939732-47730584	PUFAs, LA	0.9987	1	rs77960347	0.9546
18	18-45939732-47730584	PUFAs, LA%	0.999	1	rs77960347	0.9976
18	18-45939732-47730584	PUFAs, MUFAs%	0.8825	0.9894	rs77960347	0.9989
18	18-45939732-47730584	PUFAs, Omega-6 PUFAs	0.9984	1	rs77960347	0.889
18	18-45939732-47730584	PUFAs, Omega-6%	0.999	1	rs77960347	0.9998
18	18-45939732-47730584	PUFAs, PUFAs/MUFAs	0.9975	1	rs77960347	1
18	18-45939732-47730584	PUFAs, PUFAs/SFAs	0.999	1	rs77960347	0.9991
18	18-45939732-47730584	PUFAs, PUFAs%	0.999	1	rs77960347	1
18	18-45939732-47730584	PUFAs, SFAs	0.9808	0.9836	rs77960347	0.9865
18	18-45939732-47730584	PUFAs, SFAs%	0.9985	1	rs77960347	0.9161
18	18-45939732-47730584	PUFAs%, LA%	1	1	rs77960347	1
18	18-45939732-47730584	PUFAs%, MUFAs%	0.914	0.9924	rs77960347	0.9996
18	18-45939732-47730584	PUFAs%, Omega-6%	1	1	rs77960347	1
18	18-45939732-47730584	PUFAs%, PUFAs/MUFAs	0.9989	1	rs77960347	1
18	18-45939732-47730584	PUFAs%, PUFAs/SFAs	1	1	rs77960347	1
18	18-45939732-47730584	PUFAs%, SFAs	0.9867	0.9881	rs77960347	1
18	18-45939732-47730584	PUFAs%, SFAs%	0.9994	1	rs77960347	1
18	18-45939732-47730584	SFAs, MUFAs%	0.6169	0.6963	rs77960347	0.9563
18	18-45939732-47730584	SFAs, PUFAs/MUFAs	0.98	0.983	rs77960347	0.9993
18	18-45939732-47730584	SFAs, PUFAs/SFAs	0.9867	0.9881	rs77960347	0.9999
18	18-45939732-47730584	SFAs, SFAs%	0.9831	0.9853	rs77960347	0.9919
18	18-45939732-47730584	SFAs%, PUFAs/MUFAs	0.998	1	rs77960347	1
18	18-45939732-47730584	SFAs%, PUFAs/SFAs	0.9994	1	rs77960347	0.9995
18	18-47730584-51062185	LA, LA%	0.4959	0.5251	rs75881220	0.5587
18	18-47730584-51062185	LA%, PUFAs/SFAs	0.8118	0.8253	rs536271135	0.9475
18	18-47730584-51062185	Omega-6 PUFAs, LA	0.6249	0.6411	rs75881220	0.6542
18	18-47730584-51062185	Omega-6 PUFAs, LA%	0.5182	0.5436	rs75881220	0.7806
18	18-47730584-51062185	Omega-6%, LA%	0.5603	0.5829	rs536271135	0.9186
18	18-47730584-51062185	Omega-6%, PUFAs/SFAs	0.6511	0.6703	rs536271135	0.9757
18	18-47730584-51062185	PUFAs%, LA%	0.592	0.6106	rs536271135	0.9644
18	18-47730584-51062185	PUFAs%, PUFAs/SFAs	0.6891	0.7041	rs536271135	0.9812
18	18-47730584-51062185	SFAs%, PUFAs/SFAs	0.4797	0.5221	rs536271135	0.9314
18	18-51554175-55213838	Omega-6%, LA%	0.4862	0.5115	rs536483656	0.971
18	18-51554175-55213838	PUFAs%, PUFAs/SFAs	0.5109	0.5368	rs117868361	0.9617
18	18-51554175-55213838	SFAs, PUFAs/SFAs	0.503	0.5188	rs117868361	0.996
18	18-51554175-55213838	SFAs%, PUFAs/SFAs	0.5424	0.5687	rs117868361	0.9373
18	18-55213838-56530220	Omega-6%, SFAs	0.537	0.541	rs117247246	0.9955
18	18-60277715-61820252	PUFAs%, PUFAs/MUFAs	0.6857	0.6907	rs9954396	0.9989
18	18-71971462-73526987	PUFAs%, PUFAs/MUFAs	0.5482	0.5718	rs181050678	0.6329
19	19-610729-2098396	Omega-6%, LA%	0.7622	0.7713	rs112988643	0.9951
19	19-3019660-4348967	DHA, DHA%	0.7931	0.8035	rs138676672	0.9757
19	19-3019660-4348967	DHA, Omega-3/omega-6	0.7479	0.757	rs138676672	0.9887
19	19-3019660-4348967	DHA, Omega-3%	0.8062	0.8138	rs138676672	0.9945
19	19-3019660-4348967	DHA%, Omega-3/omega-6	0.8248	0.8336	rs138676672	0.9946
19	19-3019660-4348967	Omega-3 PUFAs, DHA	0.7054	0.7146	rs138676672	0.9888
19	19-3019660-4348967	Omega-3 PUFAs, DHA%	0.7909	0.7999	rs138676672	0.9958
19	19-3019660-4348967	Omega-3 PUFAs, Omega-3/omega-6	0.7508	0.7584	rs138676672	0.9832
19	19-3019660-4348967	Omega-3 PUFAs, Omega-3%	0.8083	0.8146	rs138676672	0.9896
19	19-3019660-4348967	Omega-3%, DHA%	0.8693	0.8763	rs138676672	0.997
19	19-3019660-4348967	Omega-3%, Omega-3/omega-6	0.8391	0.8452	rs138676672	0.9933
19	19-4348967-5811852	MUFAs, Total FAs	0.4966	0.5283	rs67274054	0.6206
19	19-4348967-5811852	Omega-6%, LA%	0.5718	0.6096	19:5576258_GTTA_G	0.9821
19	19-6684885-8347513	DHA, LA%	0.4593	0.6496	rs58664893	0.4179
19	19-6684885-8347513	DHA, Omega-3/omega-6	0.8348	0.8967	rs58664893	0.3952
19	19-6684885-8347513	DHA, Omega-3%	0.7095	0.7748	rs58664893	0.3178
19	19-6684885-8347513	DHA%, Omega-3/omega-6	0.5099	0.5816	rs58664893	0.3359
19	19-6684885-8347513	LA%, Omega-3/omega-6	0.8299	0.9512	rs58664893	0.7743
19	19-6684885-8347513	LA%, PUFAs/SFAs	0.3803	0.5115	rs62111417	0.1656
19	19-6684885-8347513	LA%, SFAs	0.755	0.9719	rs66921136	0.1889
19	19-6684885-8347513	LA%, SFAs%	0.6413	0.8096	rs59460120	0.1727
19	19-6684885-8347513	LA%, Total FAs	0.5773	0.7195	rs112630404	0.6355
19	19-6684885-8347513	Omega-3 PUFAs, DHA	0.8029	0.8667	rs58664893	0.2842
19	19-6684885-8347513	Omega-3 PUFAs, DHA%	0.4274	0.5003	rs58664893	0.273
19	19-6684885-8347513	Omega-3 PUFAs, LA%	0.7482	0.8945	rs58664893	0.6937
19	19-6684885-8347513	Omega-3 PUFAs, Omega-3/omega-6	0.9394	0.9722	rs58664893	0.6758
19	19-6684885-8347513	Omega-3 PUFAs, Omega-3%	0.8651	0.9072	rs58664893	0.6011
19	19-6684885-8347513	Omega-3%, LA%	0.6234	0.7616	rs58664893	0.7609
19	19-6684885-8347513	Omega-3%, Omega-3/omega-6	0.9106	0.9426	rs58664893	0.6587
19	19-6684885-8347513	Omega-6%, LA%	0.8324	0.9805	rs112630404	0.4926
19	19-6684885-8347513	Omega-6%, PUFAs/SFAs	0.7428	0.8096	rs66921136	0.1851
19	19-6684885-8347513	Omega-6%, SFAs	0.9298	0.9992	rs66921136	0.2357
19	19-6684885-8347513	Omega-6%, SFAs%	0.8812	0.9454	rs66921136	0.1731
19	19-6684885-8347513	Omega-6%, Total FAs	0.8529	0.9102	rs112630404	0.5275
19	19-6684885-8347513	SFAs, PUFAs/SFAs	0.8102	0.8603	rs66921136	0.2665
19	19-6684885-8347513	SFAs, SFAs%	0.9243	0.9657	rs66921136	0.2242
19	19-6684885-8347513	SFAs, Total FAs	0.8044	0.8804	rs66921136	0.1475
19	19-6684885-8347513	SFAs%, PUFAs/SFAs	0.7456	0.7905	rs66921136	0.1953
19	19-6684885-8347513	Total FAs, PUFAs/SFAs	0.4367	0.5096	rs66921136	0.1687
19	19-6684885-8347513	Total FAs, SFAs%	0.6479	0.734	rs66921136	0.1546
19	19-8347513-9238393	MUFAs, MUFAs%	0.9974	0.9975	rs116843064	1
19	19-8347513-9238393	MUFAs, Omega-3/omega-6	0.8172	0.8244	rs116843064	1
19	19-8347513-9238393	MUFAs, PUFAs/MUFAs	0.9436	0.9472	rs116843064	1
19	19-8347513-9238393	MUFAs, SFAs	0.984	0.9846	rs116843064	1
19	19-8347513-9238393	MUFAs, Total FAs	1	1	rs116843064	1
19	19-8347513-9238393	MUFAs%, Omega-3/omega-6	0.7384	0.7453	rs116843064	0.9999
19	19-8347513-9238393	MUFAs%, PUFAs/MUFAs	0.9113	0.915	rs116843064	0.9996
19	19-8347513-9238393	Omega-3 PUFAs, MUFAs	0.937	0.9394	rs116843064	1
19	19-8347513-9238393	Omega-3 PUFAs, MUFAs%	0.9023	0.9048	rs116843064	0.9999
19	19-8347513-9238393	Omega-3 PUFAs, Omega-6%	0.9349	0.9374	rs116843064	1
19	19-8347513-9238393	Omega-3 PUFAs, PUFAs/MUFAs	0.4957	0.5009	rs116843064	0.9988
19	19-8347513-9238393	Omega-3 PUFAs, SFAs	0.7584	0.7613	rs116843064	0.9999
19	19-8347513-9238393	Omega-3 PUFAs, Total FAs	0.9369	0.9394	rs116843064	1
19	19-8347513-9238393	Omega-6%, MUFAs	0.9999	0.9999	rs116843064	1
19	19-8347513-9238393	Omega-6%, MUFAs%	0.9971	0.9973	rs116843064	1
19	19-8347513-9238393	Omega-6%, Omega-3/omega-6	0.8122	0.8194	rs116843064	1
19	19-8347513-9238393	Omega-6%, PUFAs/MUFAs	0.9416	0.9453	rs116843064	0.9999
19	19-8347513-9238393	Omega-6%, SFAs	0.9834	0.984	rs116843064	1
19	19-8347513-9238393	Omega-6%, Total FAs	0.9999	0.9999	rs116843064	1
19	19-8347513-9238393	SFAs, MUFAs%	0.9726	0.9733	rs116843064	1
19	19-8347513-9238393	SFAs, PUFAs/MUFAs	0.7753	0.7795	rs116843064	0.9992
19	19-8347513-9238393	SFAs, Total FAs	0.984	0.9846	rs116843064	1
19	19-8347513-9238393	Total FAs, MUFAs%	0.9974	0.9975	rs116843064	1
19	19-8347513-9238393	Total FAs, Omega-3/omega-6	0.8171	0.8244	rs116843064	1
19	19-8347513-9238393	Total FAs, PUFAs/MUFAs	0.9436	0.9472	rs116843064	1
19	19-9238393-11284028	DHA, MUFAs	0.8729	0.9965	rs17248720	0.0861
19	19-9238393-11284028	DHA, MUFAs%	0.8642	0.9944	rs17248720	0.064
19	19-9238393-11284028	DHA, Omega-6%	0.8915	0.997	rs8106503	0.1097
19	19-9238393-11284028	DHA, PUFAs/MUFAs	0.8558	0.9959	rs17248720	0.0951
19	19-9238393-11284028	DHA, PUFAs%	0.8623	0.9945	rs17248720	0.0985
19	19-9238393-11284028	DHA, SFAs	0.8951	0.9971	rs8106503	0.1252
19	19-9238393-11284028	DHA, Total FAs	0.9	0.9973	rs8106503	0.0816
19	19-9238393-11284028	LA%, PUFAs/SFAs	0.92	0.9454	19:10349625_CA_C	0.4057
19	19-9238393-11284028	LA%, SFAs%	0.8154	0.8501	rs8105174	0.4222
19	19-9238393-11284028	MUFAs, MUFAs%	0.9459	0.9993	rs77265569	0.4857
19	19-9238393-11284028	MUFAs, PUFAs/MUFAs	0.9603	1	rs77265569	0.6626
19	19-9238393-11284028	MUFAs, SFAs	0.9358	1	rs77265569	0.3693
19	19-9238393-11284028	MUFAs, Total FAs	0.9193	1	rs375484700	0.15
19	19-9238393-11284028	MUFAs%, PUFAs/MUFAs	0.9526	0.9994	rs77265569	0.6158
19	19-9238393-11284028	Omega-3 PUFAs, DHA	0.8525	0.9503	rs112736558	0.0883
19	19-9238393-11284028	Omega-3 PUFAs, MUFAs	0.8282	0.944	rs17248720	0.0707
19	19-9238393-11284028	Omega-3 PUFAs, MUFAs%	0.8176	0.9389	rs17248720	0.0524
19	19-9238393-11284028	Omega-3 PUFAs, Omega-6 PUFAs	0.833	0.9457	rs112736558	0.0642
19	19-9238393-11284028	Omega-3 PUFAs, Omega-6%	0.8459	0.9502	rs8106503	0.0963
19	19-9238393-11284028	Omega-3 PUFAs, PUFAs/MUFAs	0.8076	0.9367	rs77265569	0.088
19	19-9238393-11284028	Omega-3 PUFAs, PUFAs%	0.8125	0.9372	rs17248720	0.0819
19	19-9238393-11284028	Omega-3 PUFAs, SFAs	0.8493	0.9514	rs8106503	0.1111
19	19-9238393-11284028	Omega-3 PUFAs, Total FAs	0.8577	0.9543	rs112736558	0.072
19	19-9238393-11284028	Omega-6 PUFAs, DHA	0.8814	0.9967	rs112736558	0.0681
19	19-9238393-11284028	Omega-6 PUFAs, MUFAs	0.8831	1	rs375484700	0.1762
19	19-9238393-11284028	Omega-6 PUFAs, MUFAs%	0.8761	0.9982	rs375484700	0.1595
19	19-9238393-11284028	Omega-6 PUFAs, Omega-6%	0.8672	1	rs375484700	0.0501
19	19-9238393-11284028	Omega-6 PUFAs, PUFAs/MUFAs	0.8622	0.9999	rs375484700	0.1305
19	19-9238393-11284028	Omega-6 PUFAs, PUFAs%	0.8562	0.9981	rs77265569	0.086
19	19-9238393-11284028	Omega-6 PUFAs, SFAs	0.874	1	rs17248727	0.0668
19	19-9238393-11284028	Omega-6 PUFAs, Total FAs	0.8949	1	rs17248727	0.0987
19	19-9238393-11284028	Omega-6%, MUFAs	0.9319	1	rs77265569	0.3709
19	19-9238393-11284028	Omega-6%, MUFAs%	0.9215	0.9989	rs77265569	0.3357
19	19-9238393-11284028	Omega-6%, PUFAs/MUFAs	0.9379	1	rs77265569	0.4887
19	19-9238393-11284028	Omega-6%, SFAs	0.9304	1	rs17248720	0.1905
19	19-9238393-11284028	Omega-6%, Total FAs	0.914	1	rs17248720	0.1535
19	19-9238393-11284028	PUFAs, DHA	0.9032	0.9974	rs112736558	0.1118
19	19-9238393-11284028	PUFAs, MUFAs	0.8837	1	rs375484700	0.0991
19	19-9238393-11284028	PUFAs, MUFAs%	0.8733	0.9982	rs375484700	0.0925
19	19-9238393-11284028	PUFAs, Omega-3 PUFAs	0.8626	0.9559	rs112736558	0.1058
19	19-9238393-11284028	PUFAs, Omega-6 PUFAs	0.9033	1	rs112736558	0.071
19	19-9238393-11284028	PUFAs, Omega-6%	0.8842	1	rs145329186	0.0742
19	19-9238393-11284028	PUFAs, PUFAs/MUFAs	0.8559	1	rs375484700	0.0777
19	19-9238393-11284028	PUFAs, PUFAs%	0.8573	0.9982	rs375484700	0.0459
19	19-9238393-11284028	PUFAs, SFAs	0.89	1	rs112736558	0.0692
19	19-9238393-11284028	PUFAs, Total FAs	0.9096	1	rs112736558	0.0885
19	19-9238393-11284028	PUFAs%, LA%	0.3372	0.5993	rs77265569	0.1992
19	19-9238393-11284028	PUFAs%, MUFAs	0.9536	0.9995	rs77265569	0.6391
19	19-9238393-11284028	PUFAs%, MUFAs%	0.9451	0.9986	rs77265569	0.5907
19	19-9238393-11284028	PUFAs%, Omega-6%	0.934	0.9992	rs77265569	0.4306
19	19-9238393-11284028	PUFAs%, PUFAs/MUFAs	0.9632	0.9996	rs77265569	0.7372
19	19-9238393-11284028	PUFAs%, PUFAs/SFAs	0.3667	0.6372	19:10349625_CA_C	0.391
19	19-9238393-11284028	PUFAs%, SFAs	0.9369	0.9993	rs77265569	0.4349
19	19-9238393-11284028	PUFAs%, Total FAs	0.905	0.9989	rs77265569	0.1754
19	19-9238393-11284028	SFAs, MUFAs%	0.9233	0.999	rs77265569	0.3465
19	19-9238393-11284028	SFAs, PUFAs/MUFAs	0.9407	1	rs77265569	0.4928
19	19-9238393-11284028	SFAs, Total FAs	0.9227	1	rs17248720	0.1599
19	19-9238393-11284028	SFAs%, PUFAs/SFAs	0.9053	0.9233	19:10349625_CA_C	0.5218
19	19-9238393-11284028	Total FAs, MUFAs%	0.9059	0.9987	rs375484700	0.1502
19	19-9238393-11284028	Total FAs, PUFAs/MUFAs	0.9088	1	rs77265569	0.203
19	19-11284028-13471127	LA, LA%	0.9932	1	rs56322906	0.6113
19	19-11284028-13471127	LA, Omega-6%	0.99	1	rs56322906	0.5905
19	19-11284028-13471127	LA, PUFAs/MUFAs	0.9587	0.9775	rs56322906	0.4519
19	19-11284028-13471127	LA, PUFAs/SFAs	0.9901	1	rs56322906	0.5138
19	19-11284028-13471127	LA, PUFAs%	0.9878	1	rs56322906	0.5099
19	19-11284028-13471127	LA, SFAs%	0.9905	1	rs56322906	0.4627
19	19-11284028-13471127	LA, Degree of unsaturation	0.9796	0.9986	rs56322906	0.3385
19	19-11284028-13471127	LA%, PUFAs/MUFAs	0.9594	0.9779	rs56322906	0.5111
19	19-11284028-13471127	LA%, PUFAs/SFAs	0.9899	1	rs56322906	0.5998
19	19-11284028-13471127	LA%, SFAs%	0.9899	1	rs56322906	0.5578
19	19-11284028-13471127	LA%, Degree of unsaturation	0.9783	0.9985	rs56322906	0.4123
19	19-11284028-13471127	Omega-6 PUFAs, LA	0.9934	1	rs737338	0.3834
19	19-11284028-13471127	Omega-6 PUFAs, LA%	0.9917	1	rs56322906	0.4712
19	19-11284028-13471127	Omega-6 PUFAs, Omega-6%	0.9881	1	rs56322906	0.4499
19	19-11284028-13471127	Omega-6 PUFAs, PUFAs/MUFAs	0.9576	0.9769	rs2278426	0.3506
19	19-11284028-13471127	Omega-6 PUFAs, PUFAs/SFAs	0.9893	1	rs56322906	0.3636
19	19-11284028-13471127	Omega-6 PUFAs, PUFAs%	0.9869	1	rs56322906	0.3587
19	19-11284028-13471127	Omega-6 PUFAs, SFAs%	0.99	1	rs2278426	0.326
19	19-11284028-13471127	Omega-6 PUFAs, Degree of unsaturation	0.9809	0.9987	rs2278426	0.451
19	19-11284028-13471127	Omega-6%, LA%	0.9905	1	rs56322906	0.6479
19	19-11284028-13471127	Omega-6%, PUFAs/MUFAs	0.9588	0.9776	rs56322906	0.3704
19	19-11284028-13471127	Omega-6%, PUFAs/SFAs	0.9879	1	rs56322906	0.4967
19	19-11284028-13471127	Omega-6%, SFAs%	0.9877	1	rs56322906	0.4684
19	19-11284028-13471127	Omega-6%, Degree of unsaturation	0.9781	0.9985	rs56322906	0.2967
19	19-11284028-13471127	PUFAs/MUFAs, PUFAs/SFAs	0.9594	0.9779	rs56322906	0.3212
19	19-11284028-13471127	PUFAs/MUFAs, Degree of unsaturation	0.9484	0.971	rs2278426	0.218
19	19-11284028-13471127	PUFAs, LA	0.992	1	rs2278426	0.3891
19	19-11284028-13471127	PUFAs, LA%	0.9895	1	rs56322906	0.3711
19	19-11284028-13471127	PUFAs, Omega-6 PUFAs	0.9932	1	rs2278426	0.5102
19	19-11284028-13471127	PUFAs, Omega-6%	0.986	1	rs56322906	0.3366
19	19-11284028-13471127	PUFAs, PUFAs/MUFAs	0.9579	0.9771	rs2278426	0.4648
19	19-11284028-13471127	PUFAs, PUFAs/SFAs	0.9885	1	rs2278426	0.4492
19	19-11284028-13471127	PUFAs, PUFAs%	0.9864	1	rs2278426	0.4611
19	19-11284028-13471127	PUFAs, SFAs%	0.9893	1	rs2278426	0.4595
19	19-11284028-13471127	PUFAs, Degree of unsaturation	0.9823	0.9987	rs2278426	0.5614
19	19-11284028-13471127	PUFAs%, LA%	0.9879	1	rs56322906	0.5804
19	19-11284028-13471127	PUFAs%, Omega-6%	0.9867	1	rs56322906	0.45
19	19-11284028-13471127	PUFAs%, PUFAs/MUFAs	0.959	0.9777	rs56322906	0.2703
19	19-11284028-13471127	PUFAs%, PUFAs/SFAs	0.9869	1	rs56322906	0.3901
19	19-11284028-13471127	PUFAs%, SFAs%	0.9867	1	rs56322906	0.3673
19	19-11284028-13471127	PUFAs%, Degree of unsaturation	0.9794	0.9986	rs2278426	0.2519
19	19-11284028-13471127	SFAs%, PUFAs/MUFAs	0.9589	0.9776	rs56322906	0.3018
19	19-11284028-13471127	SFAs%, PUFAs/SFAs	0.9881	1	rs56322906	0.4024
19	19-11284028-13471127	SFAs%, Degree of unsaturation	0.9798	0.9986	rs2278426	0.3023
19	19-11284028-13471127	Degree of unsaturation, PUFAs/SFAs	0.9796	0.9986	rs2278426	0.28
19	19-16374416-18409862	LA, Total FAs	0.4107	0.5301	rs72999449	0.1914
19	19-16374416-18409862	Omega-6 PUFAs, LA	0.8197	0.8607	rs72999449	0.3022
19	19-18409862-19877471	DHA, DHA%	0.9999	1	rs58542926	0.9996
19	19-18409862-19877471	DHA, MUFAs%	0.9686	0.9939	rs58542926	0.993
19	19-18409862-19877471	DHA, Omega-3/omega-6	1	1	rs58542926	1
19	19-18409862-19877471	DHA, Omega-3%	1	1	rs58542926	1
19	19-18409862-19877471	DHA, PUFAs/MUFAs	0.9977	1	rs58542926	0.9959
19	19-18409862-19877471	DHA, PUFAs/SFAs	0.9991	1	rs58542926	0.9971
19	19-18409862-19877471	DHA, PUFAs%	0.9991	1	rs58542926	0.9972
19	19-18409862-19877471	DHA, SFAs%	0.9979	1	rs58542926	0.9949
19	19-18409862-19877471	DHA, Total FAs	0.9987	1	rs58542926	0.9984
19	19-18409862-19877471	DHA, Degree of unsaturation	1	1	rs58542926	1
19	19-18409862-19877471	DHA%, MUFAs%	0.9683	0.9938	rs58542926	0.9789
19	19-18409862-19877471	DHA%, Omega-3/omega-6	0.9999	1	rs58542926	0.9999
19	19-18409862-19877471	DHA%, PUFAs/MUFAs	0.9976	1	rs58542926	0.9878
19	19-18409862-19877471	DHA%, PUFAs/SFAs	0.999	1	rs58542926	0.9912
19	19-18409862-19877471	DHA%, SFAs%	0.9978	1	rs58542926	0.9846
19	19-18409862-19877471	DHA%, Total FAs	0.9986	1	rs58542926	0.9953
19	19-18409862-19877471	DHA%, Degree of unsaturation	0.9999	1	rs58542926	0.9999
19	19-18409862-19877471	MUFAs, MUFAs%	0.9826	0.9897	rs181592582	0.9011
19	19-18409862-19877471	MUFAs%, Omega-3/omega-6	0.9687	0.9939	rs58542926	0.9985
19	19-18409862-19877471	MUFAs%, PUFAs/MUFAs	0.9683	0.9938	rs58542926	0.5287
19	19-18409862-19877471	MUFAs%, PUFAs/SFAs	0.9649	0.9932	rs58542926	0.829
19	19-18409862-19877471	MUFAs%, SFAs%	0.9577	0.9919	rs58542926	0.7309
19	19-18409862-19877471	MUFAs%, Degree of unsaturation	0.9687	0.9939	rs58542926	0.9975
19	19-18409862-19877471	Omega-3/omega-6, PUFAs/SFAs	0.9991	1	rs58542926	0.9994
19	19-18409862-19877471	Omega-3 PUFAs, DHA	1	1	rs58542926	1
19	19-18409862-19877471	Omega-3 PUFAs, DHA%	0.9999	1	rs58542926	1
19	19-18409862-19877471	Omega-3 PUFAs, MUFAs%	0.9687	0.9939	rs58542926	0.9991
19	19-18409862-19877471	Omega-3 PUFAs, Omega-3/omega-6	1	1	rs58542926	1
19	19-18409862-19877471	Omega-3 PUFAs, Omega-3%	1	1	rs58542926	1
19	19-18409862-19877471	Omega-3 PUFAs, Omega-6 PUFAs	0.9978	1	rs58542926	0.9996
19	19-18409862-19877471	Omega-3 PUFAs, PUFAs/MUFAs	0.9977	1	rs58542926	0.9995
19	19-18409862-19877471	Omega-3 PUFAs, PUFAs/SFAs	0.9991	1	rs58542926	0.9996
19	19-18409862-19877471	Omega-3 PUFAs, PUFAs%	0.9991	1	rs58542926	0.9997
19	19-18409862-19877471	Omega-3 PUFAs, SFAs%	0.9979	1	rs58542926	0.9994
19	19-18409862-19877471	Omega-3 PUFAs, Total FAs	0.9988	1	rs58542926	0.9998
19	19-18409862-19877471	Omega-3 PUFAs, Degree of unsaturation	1	1	rs58542926	1
19	19-18409862-19877471	Omega-3%, DHA%	0.9999	1	rs58542926	1
19	19-18409862-19877471	Omega-3%, MUFAs%	0.9687	0.9939	rs58542926	0.9992
19	19-18409862-19877471	Omega-3%, Omega-3/omega-6	1	1	rs58542926	1
19	19-18409862-19877471	Omega-3%, PUFAs/MUFAs	0.9977	1	rs58542926	0.9995
19	19-18409862-19877471	Omega-3%, PUFAs/SFAs	0.9991	1	rs58542926	0.9997
19	19-18409862-19877471	Omega-3%, SFAs%	0.9979	1	rs58542926	0.9994
19	19-18409862-19877471	Omega-3%, Total FAs	0.9988	1	rs58542926	0.9998
19	19-18409862-19877471	Omega-3%, Degree of unsaturation	1	1	rs58542926	1
19	19-18409862-19877471	Omega-6 PUFAs, DHA	0.9977	1	rs58542926	0.9967
19	19-18409862-19877471	Omega-6 PUFAs, DHA%	0.9976	1	rs58542926	0.9902
19	19-18409862-19877471	Omega-6 PUFAs, MUFAs%	0.9543	0.9912	rs58542926	0.7623
19	19-18409862-19877471	Omega-6 PUFAs, Omega-3/omega-6	0.9978	1	rs58542926	0.9993
19	19-18409862-19877471	Omega-6 PUFAs, Omega-3%	0.9978	1	rs58542926	0.9996
19	19-18409862-19877471	Omega-6 PUFAs, PUFAs/MUFAs	0.9946	1	rs58542926	0.8797
19	19-18409862-19877471	Omega-6 PUFAs, PUFAs/SFAs	0.9966	1	rs58542926	0.9232
19	19-18409862-19877471	Omega-6 PUFAs, PUFAs%	0.9965	1	rs58542926	0.9266
19	19-18409862-19877471	Omega-6 PUFAs, SFAs%	0.9951	1	rs58542926	0.852
19	19-18409862-19877471	Omega-6 PUFAs, Total FAs	0.9962	1	rs58542926	0.8928
19	19-18409862-19877471	Omega-6 PUFAs, Degree of unsaturation	0.9978	1	rs58542926	0.9989
19	19-18409862-19877471	PUFAs/MUFAs, Omega-3/omega-6	0.9977	1	rs58542926	0.9991
19	19-18409862-19877471	PUFAs/MUFAs, PUFAs/SFAs	0.9967	1	rs58542926	0.9026
19	19-18409862-19877471	PUFAs/MUFAs, Degree of unsaturation	0.9977	1	rs58542926	0.9986
19	19-18409862-19877471	PUFAs, DHA	1	1	rs58542926	0.9999
19	19-18409862-19877471	PUFAs, DHA%	0.9999	1	rs58542926	0.9998
19	19-18409862-19877471	PUFAs, MUFAs%	0.9686	0.9939	rs58542926	0.9966
19	19-18409862-19877471	PUFAs, Omega-3/omega-6	1	1	rs58542926	1
19	19-18409862-19877471	PUFAs, Omega-3 PUFAs	1	1	rs58542926	1
19	19-18409862-19877471	PUFAs, Omega-3%	1	1	rs58542926	1
19	19-18409862-19877471	PUFAs, Omega-6 PUFAs	0.9977	1	rs58542926	0.9984
19	19-18409862-19877471	PUFAs, PUFAs/MUFAs	0.9977	1	rs58542926	0.998
19	19-18409862-19877471	PUFAs, PUFAs/SFAs	0.9991	1	rs58542926	0.9986
19	19-18409862-19877471	PUFAs, PUFAs%	0.9991	1	rs58542926	0.9986
19	19-18409862-19877471	PUFAs, SFAs%	0.9979	1	rs58542926	0.9975
19	19-18409862-19877471	PUFAs, Total FAs	0.9987	1	rs58542926	0.9992
19	19-18409862-19877471	PUFAs, Degree of unsaturation	1	1	rs58542926	1
19	19-18409862-19877471	PUFAs%, DHA%	0.999	1	rs58542926	0.9917
19	19-18409862-19877471	PUFAs%, MUFAs%	0.9664	0.9935	rs58542926	0.7861
19	19-18409862-19877471	PUFAs%, Omega-3/omega-6	0.9991	1	rs58542926	0.9994
19	19-18409862-19877471	PUFAs%, Omega-3%	0.9991	1	rs58542926	0.9997
19	19-18409862-19877471	PUFAs%, PUFAs/MUFAs	0.9967	1	rs58542926	0.8865
19	19-18409862-19877471	PUFAs%, PUFAs/SFAs	0.9982	1	rs58542926	0.9364
19	19-18409862-19877471	PUFAs%, SFAs%	0.9969	1	rs58542926	0.8921
19	19-18409862-19877471	PUFAs%, Total FAs	0.9976	1	rs58542926	0.9648
19	19-18409862-19877471	PUFAs%, Degree of unsaturation	0.9991	1	rs58542926	0.999
19	19-18409862-19877471	SFAs%, Omega-3/omega-6	0.9979	1	rs58542926	0.9989
19	19-18409862-19877471	SFAs%, PUFAs/MUFAs	0.9951	1	rs58542926	0.8431
19	19-18409862-19877471	SFAs%, PUFAs/SFAs	0.9971	1	rs58542926	0.8841
19	19-18409862-19877471	SFAs%, Degree of unsaturation	0.9979	1	rs58542926	0.9982
19	19-18409862-19877471	Total FAs, MUFAs%	0.9584	0.992	rs58542926	0.881
19	19-18409862-19877471	Total FAs, Omega-3/omega-6	0.9988	1	rs58542926	0.9997
19	19-18409862-19877471	Total FAs, PUFAs/MUFAs	0.9958	1	rs58542926	0.944
19	19-18409862-19877471	Total FAs, PUFAs/SFAs	0.9977	1	rs58542926	0.9626
19	19-18409862-19877471	Total FAs, SFAs%	0.9962	1	rs58542926	0.9236
19	19-18409862-19877471	Total FAs, Degree of unsaturation	0.9987	1	rs58542926	0.9995
19	19-18409862-19877471	Degree of unsaturation, Omega-3/omega-6	1	1	rs58542926	1
19	19-18409862-19877471	Degree of unsaturation, PUFAs/SFAs	0.9991	1	rs58542926	0.999
19	19-19877471-20905757	DHA, DHA%	0.4757	0.5021	rs147210049	0.4356
19	19-19877471-20905757	DHA, Omega-3/omega-6	0.855	0.891	rs75916629	0.7545
19	19-19877471-20905757	DHA, Omega-3%	0.8674	0.9007	rs75916629	0.866
19	19-19877471-20905757	DHA, Degree of unsaturation	0.7715	0.8029	rs75916629	0.8989
19	19-19877471-20905757	DHA%, Omega-3/omega-6	0.8622	0.8789	rs75916629	0.7657
19	19-19877471-20905757	DHA%, Degree of unsaturation	0.7841	0.7994	rs75916629	0.9448
19	19-19877471-20905757	Omega-3 PUFAs, DHA	0.8694	0.9018	rs75916629	0.8188
19	19-19877471-20905757	Omega-3 PUFAs, DHA%	0.8688	0.8846	rs75916629	0.8841
19	19-19877471-20905757	Omega-3 PUFAs, Omega-3/omega-6	0.9971	0.9997	rs75916629	0.9082
19	19-19877471-20905757	Omega-3 PUFAs, Omega-3%	0.9981	0.9998	rs75916629	0.9504
19	19-19877471-20905757	Omega-3 PUFAs, Degree of unsaturation	0.9921	0.994	rs75916629	0.9887
19	19-19877471-20905757	Omega-3%, DHA%	0.8758	0.8909	rs75916629	0.8637
19	19-19877471-20905757	Omega-3%, Omega-3/omega-6	0.9976	0.9998	rs75916629	0.8757
19	19-19877471-20905757	Omega-3%, Degree of unsaturation	0.9925	0.9943	rs75916629	0.9868
19	19-19877471-20905757	PUFAs, DHA	0.7431	0.78	rs190050765	0.9099
19	19-19877471-20905757	PUFAs, Omega-3/omega-6	0.5452	0.7187	rs190050765	0.7306
19	19-19877471-20905757	PUFAs, Omega-3 PUFAs	0.7867	0.8761	rs190050765	0.8623
19	19-19877471-20905757	PUFAs, Omega-3%	0.5551	0.7283	rs190050765	0.7145
19	19-19877471-20905757	PUFAs, Degree of unsaturation	0.8309	0.8681	rs190050765	0.9556
19	19-19877471-20905757	Degree of unsaturation, Omega-3/omega-6	0.99	0.9928	rs75916629	0.9756
19	19-29790947-30727954	MUFAs%, PUFAs/MUFAs	0.5205	0.5401	rs563424480	0.9436
19	19-32746520-34262952	DHA, DHA%	0.7064	0.7185	rs10425465	0.9909
19	19-32746520-34262952	Omega-3 PUFAs, DHA	0.5108	0.5289	rs10425465	0.9863
19	19-32746520-34262952	Omega-6%, PUFAs/SFAs	0.8287	0.8631	rs34590608	0.4603
19	19-32746520-34262952	Omega-6%, SFAs	0.4931	0.5838	rs7250869	0.253
19	19-32746520-34262952	Omega-6%, SFAs%	0.751	0.7897	rs34590608	0.4812
19	19-32746520-34262952	PUFAs%, Omega-6%	0.784	0.8201	rs34590608	0.3584
19	19-32746520-34262952	PUFAs%, PUFAs/SFAs	0.9761	0.9918	rs34590608	0.4878
19	19-32746520-34262952	PUFAs%, SFAs	0.5704	0.8126	rs10406327	0.2742
19	19-32746520-34262952	PUFAs%, SFAs%	0.9566	0.9766	rs34590608	0.5218
19	19-32746520-34262952	SFAs, PUFAs/SFAs	0.7133	0.9446	rs10406327	0.437
19	19-32746520-34262952	SFAs, SFAs%	0.7154	0.8686	rs10406327	0.5522
19	19-32746520-34262952	SFAs%, PUFAs/SFAs	0.9721	0.9886	rs34590608	0.6137
19	19-40984601-42131573	DHA, Omega-3/omega-6	0.4634	0.5009	rs12461964	0.4567
19	19-40984601-42131573	DHA, Omega-3%	0.4791	0.5158	rs12461964	0.4507
19	19-40984601-42131573	LA%, Omega-3/omega-6	0.928	0.9507	rs2316205	0.4909
19	19-40984601-42131573	LA%, Degree of unsaturation	0.9157	0.9427	rs12461964	0.584
19	19-40984601-42131573	Omega-3 PUFAs, LA%	0.9278	0.9506	rs2316205	0.4886
19	19-40984601-42131573	Omega-3 PUFAs, Omega-3/omega-6	0.9924	0.9998	rs12461964	0.5147
19	19-40984601-42131573	Omega-3 PUFAs, Omega-3%	0.9923	0.9999	rs12461964	0.5464
19	19-40984601-42131573	Omega-3 PUFAs, Degree of unsaturation	0.9918	0.9999	rs12461964	0.7484
19	19-40984601-42131573	Omega-3%, LA%	0.9177	0.944	rs12461964	0.4374
19	19-40984601-42131573	Omega-3%, Omega-3/omega-6	0.9925	0.9999	rs12461964	0.557
19	19-40984601-42131573	Omega-3%, Degree of unsaturation	0.992	1	rs12461964	0.8008
19	19-40984601-42131573	Degree of unsaturation, Omega-3/omega-6	0.992	0.9999	rs12461964	0.7605
19	19-43862455-44744108	MUFAs, Total FAs	0.8153	0.8203	rs145033417	0.9504
19	19-43862455-44744108	MUFAs%, PUFAs/MUFAs	0.7855	0.7879	rs142924745	0.9994
19	19-44744108-46102697	DHA%, MUFAs	0.9985	1	rs1065853	0.9929
19	19-44744108-46102697	DHA%, MUFAs%	0.9985	1	rs1065853	0.9878
19	19-44744108-46102697	DHA%, PUFAs/MUFAs	0.9985	1	rs1065853	0.9799
19	19-44744108-46102697	DHA%, SFAs	0.9984	1	rs1065853	0.9577
19	19-44744108-46102697	DHA%, Total FAs	0.9985	1	rs1065853	0.9911
19	19-44744108-46102697	DHA%, Degree of unsaturation	0.9984	1	rs1065853	0.9478
19	19-44744108-46102697	LA, DHA%	0.9977	1	rs1065853	0.7092
19	19-44744108-46102697	LA, MUFAs	0.9982	1	rs1065853	0.9917
19	19-44744108-46102697	LA, MUFAs%	0.9982	1	rs1065853	0.9856
19	19-44744108-46102697	LA, Omega-6%	0.5651	1	rs1065853	0.7934
19	19-44744108-46102697	LA, PUFAs/MUFAs	0.9982	1	rs1065853	0.9763
19	19-44744108-46102697	LA, SFAs	0.9982	1	rs1065853	0.9504
19	19-44744108-46102697	LA, Total FAs	0.9982	1	rs1065853	0.9895
19	19-44744108-46102697	LA, Degree of unsaturation	0.9981	1	rs1065853	0.939
19	19-44744108-46102697	LA%, PUFAs/SFAs	0.7615	0.9993	rs484195	0.9567
19	19-44744108-46102697	LA%, SFAs%	0.999	1	rs484195	1
19	19-44744108-46102697	MUFAs, MUFAs%	0.9999	1	rs1065853	0.9997
19	19-44744108-46102697	MUFAs, PUFAs/MUFAs	0.9999	1	rs1065853	0.9996
19	19-44744108-46102697	MUFAs, SFAs	0.9998	1	rs1065853	0.9991
19	19-44744108-46102697	MUFAs, Total FAs	0.9999	1	rs1065853	0.9998
19	19-44744108-46102697	MUFAs, Degree of unsaturation	0.9997	1	rs1065853	0.9989
19	19-44744108-46102697	MUFAs%, PUFAs/MUFAs	0.9999	1	rs1065853	0.9993
19	19-44744108-46102697	MUFAs%, Degree of unsaturation	0.9997	1	rs1065853	0.998
19	19-44744108-46102697	Omega-3 PUFAs, Omega-3/omega-6	0.9769	0.9984	rs429358	0.8984
19	19-44744108-46102697	Omega-3 PUFAs, SFAs%	0.8131	0.9994	rs429358	0.7111
19	19-44744108-46102697	Omega-3%, Omega-3/omega-6	0.9884	0.9992	rs483082	0.542
19	19-44744108-46102697	Omega-6 PUFAs, DHA%	0.9976	1	rs1065853	0.6839
19	19-44744108-46102697	Omega-6 PUFAs, LA	0.9976	1	rs1065853	0.6468
19	19-44744108-46102697	Omega-6 PUFAs, MUFAs	0.998	1	rs1065853	0.9906
19	19-44744108-46102697	Omega-6 PUFAs, MUFAs%	0.998	1	rs1065853	0.9838
19	19-44744108-46102697	Omega-6 PUFAs, Omega-6%	0.5589	1	rs1065853	0.773
19	19-44744108-46102697	Omega-6 PUFAs, PUFAs/MUFAs	0.998	1	rs1065853	0.9734
19	19-44744108-46102697	Omega-6 PUFAs, SFAs	0.998	1	rs1065853	0.9445
19	19-44744108-46102697	Omega-6 PUFAs, Total FAs	0.998	1	rs1065853	0.9881
19	19-44744108-46102697	Omega-6 PUFAs, Degree of unsaturation	0.998	1	rs1065853	0.9317
19	19-44744108-46102697	Omega-6%, DHA%	0.5973	1	rs1065853	0.7408
19	19-44744108-46102697	Omega-6%, MUFAs	0.6346	1	rs1065853	0.9955
19	19-44744108-46102697	Omega-6%, MUFAs%	0.6334	1	rs1065853	0.9922
19	19-44744108-46102697	Omega-6%, PUFAs/MUFAs	0.6314	1	rs1065853	0.9871
19	19-44744108-46102697	Omega-6%, SFAs	0.636	1	rs1065853	0.9308
19	19-44744108-46102697	Omega-6%, Total FAs	0.6342	1	rs1065853	0.9943
19	19-44744108-46102697	Omega-6%, Degree of unsaturation	0.6245	1	rs1065853	0.9622
19	19-44744108-46102697	PUFAs/MUFAs, Degree of unsaturation	0.9997	1	rs1065853	0.9968
19	19-44744108-46102697	PUFAs, DHA%	0.9975	1	rs1065853	0.6234
19	19-44744108-46102697	PUFAs, LA	0.9975	1	rs1065853	0.5835
19	19-44744108-46102697	PUFAs, MUFAs	0.9974	1	rs1065853	0.9878
19	19-44744108-46102697	PUFAs, MUFAs%	0.9974	1	rs1065853	0.9789
19	19-44744108-46102697	PUFAs, Omega-6 PUFAs	0.9975	1	rs1065853	0.5541
19	19-44744108-46102697	PUFAs, Omega-6%	0.5442	1	rs1065853	0.7227
19	19-44744108-46102697	PUFAs, PUFAs/MUFAs	0.9974	1	rs1065853	0.9655
19	19-44744108-46102697	PUFAs, SFAs	0.9974	1	rs1065853	0.9286
19	19-44744108-46102697	PUFAs, Total FAs	0.9974	1	rs1065853	0.9846
19	19-44744108-46102697	PUFAs, Degree of unsaturation	0.9975	1	rs1065853	0.9126
19	19-44744108-46102697	PUFAs%, Omega-6%	0.9903	1	rs72654473	0.3687
19	19-44744108-46102697	SFAs, MUFAs%	0.9998	1	rs1065853	0.9984
19	19-44744108-46102697	SFAs, PUFAs/MUFAs	0.9997	1	rs1065853	0.9974
19	19-44744108-46102697	SFAs, Total FAs	0.9998	1	rs1065853	0.9989
19	19-44744108-46102697	SFAs, Degree of unsaturation	0.9996	1	rs1065853	0.993
19	19-44744108-46102697	SFAs%, PUFAs/SFAs	0.8038	1	rs484195	1
19	19-44744108-46102697	Total FAs, MUFAs%	0.9999	1	rs1065853	0.9997
19	19-44744108-46102697	Total FAs, PUFAs/MUFAs	0.9999	1	rs1065853	0.9995
19	19-44744108-46102697	Total FAs, Degree of unsaturation	0.9997	1	rs1065853	0.9986
19	19-46102697-47150082	LA, LA%	0.9762	0.9895	rs10423928	0.2734
19	19-46102697-47150082	LA, Omega-6%	0.9472	0.9642	rs10423928	0.2345
19	19-46102697-47150082	LA, PUFAs/SFAs	0.7259	0.7478	rs11672660	0.21
19	19-46102697-47150082	LA, SFAs	0.882	0.8991	rs10423928	0.2409
19	19-46102697-47150082	LA, SFAs%	0.9695	0.9841	rs10423928	0.2273
19	19-46102697-47150082	LA%, PUFAs/SFAs	0.7952	0.8177	rs11672660	0.2416
19	19-46102697-47150082	LA%, SFAs	0.922	0.9378	rs10423928	0.2392
19	19-46102697-47150082	LA%, SFAs%	0.9833	0.9968	rs11672660	0.233
19	19-46102697-47150082	Omega-6%, LA%	0.9689	0.9842	rs11672660	0.2343
19	19-46102697-47150082	Omega-6%, PUFAs/SFAs	0.6782	0.702	rs11672660	0.2439
19	19-46102697-47150082	Omega-6%, SFAs	0.8637	0.8819	rs11672660	0.226
19	19-46102697-47150082	Omega-6%, SFAs%	0.9599	0.9771	rs11672660	0.2405
19	19-46102697-47150082	SFAs, PUFAs/SFAs	0.5048	0.5238	rs11672660	0.236
19	19-46102697-47150082	SFAs, SFAs%	0.9047	0.9222	rs11672660	0.2344
19	19-46102697-47150082	SFAs%, PUFAs/SFAs	0.7681	0.7911	rs11672660	0.2356
19	19-47150082-49282227	DHA, DHA%	0.965	1	rs35866622	0.2651
19	19-47150082-49282227	DHA, MUFAs%	0.914	0.9796	rs35866622	0.1894
19	19-47150082-49282227	DHA, Omega-3/omega-6	0.9496	1	rs660745	0.1548
19	19-47150082-49282227	DHA, Omega-3%	0.9535	1	rs660745	0.1597
19	19-47150082-49282227	DHA, PUFAs/MUFAs	0.9594	1	rs8112983	0.2893
19	19-47150082-49282227	DHA, PUFAs/SFAs	0.9382	1	rs8112983	0.3314
19	19-47150082-49282227	DHA, PUFAs%	0.9604	1	rs8112983	0.3484
19	19-47150082-49282227	DHA, SFAs%	0.7395	1	rs8112983	0.254
19	19-47150082-49282227	DHA, Degree of unsaturation	0.9636	1	rs8112983	0.334
19	19-47150082-49282227	DHA%, MUFAs%	0.9164	0.9801	rs8112983	0.1732
19	19-47150082-49282227	DHA%, Omega-3/omega-6	0.9498	1	rs660745	0.1572
19	19-47150082-49282227	DHA%, PUFAs/MUFAs	0.9664	1	rs8112983	0.351
19	19-47150082-49282227	DHA%, PUFAs/SFAs	0.9505	1	rs8112983	0.3865
19	19-47150082-49282227	DHA%, SFAs%	0.7812	1	rs8112983	0.2957
19	19-47150082-49282227	DHA%, Degree of unsaturation	0.9704	1	rs8112983	0.4004
19	19-47150082-49282227	MUFAs%, Omega-3/omega-6	0.9042	0.9771	rs33988101	0.1818
19	19-47150082-49282227	MUFAs%, PUFAs/MUFAs	0.9254	0.9823	rs8112983	0.2727
19	19-47150082-49282227	MUFAs%, PUFAs/SFAs	0.8739	0.9695	rs8112983	0.3579
19	19-47150082-49282227	MUFAs%, SFAs%	0.5802	0.8746	rs8112983	0.2411
19	19-47150082-49282227	MUFAs%, Degree of unsaturation	0.9267	0.9826	rs8112983	0.3446
19	19-47150082-49282227	Omega-3/omega-6, PUFAs/SFAs	0.8676	1	rs8112983	0.3248
19	19-47150082-49282227	Omega-3 PUFAs, DHA	0.952	1	rs660745	0.1377
19	19-47150082-49282227	Omega-3 PUFAs, DHA%	0.9538	1	rs660745	0.1351
19	19-47150082-49282227	Omega-3 PUFAs, MUFAs%	0.9105	0.9787	rs33988101	0.2087
19	19-47150082-49282227	Omega-3 PUFAs, Omega-3/omega-6	0.9721	1	rs660745	0.2585
19	19-47150082-49282227	Omega-3 PUFAs, Omega-3%	0.9738	1	rs660745	0.2725
19	19-47150082-49282227	Omega-3 PUFAs, Omega-6 PUFAs	0.8115	0.9999	rs12979891	0.1492
19	19-47150082-49282227	Omega-3 PUFAs, PUFAs/MUFAs	0.9507	1	rs8112983	0.2049
19	19-47150082-49282227	Omega-3 PUFAs, PUFAs/SFAs	0.8996	1	rs8112983	0.3233
19	19-47150082-49282227	Omega-3 PUFAs, PUFAs%	0.9383	1	rs8112983	0.3179
19	19-47150082-49282227	Omega-3 PUFAs, SFAs%	0.6192	1	rs8112983	0.2585
19	19-47150082-49282227	Omega-3 PUFAs, Degree of unsaturation	0.958	1	rs8112983	0.2247
19	19-47150082-49282227	Omega-3%, DHA%	0.9563	1	rs660745	0.1527
19	19-47150082-49282227	Omega-3%, MUFAs%	0.9098	0.9785	rs33988101	0.1776
19	19-47150082-49282227	Omega-3%, Omega-3/omega-6	0.9719	1	rs660745	0.3112
19	19-47150082-49282227	Omega-3%, PUFAs/MUFAs	0.9553	1	rs8112983	0.2737
19	19-47150082-49282227	Omega-3%, PUFAs/SFAs	0.9163	1	rs8112983	0.3916
19	19-47150082-49282227	Omega-3%, SFAs%	0.6634	1	rs8112983	0.3144
19	19-47150082-49282227	Omega-3%, Degree of unsaturation	0.9625	1	rs8112983	0.2965
19	19-47150082-49282227	Omega-6 PUFAs, DHA	0.8591	0.9999	rs12979891	0.1675
19	19-47150082-49282227	Omega-6 PUFAs, DHA%	0.8736	0.9999	rs2287922	0.1871
19	19-47150082-49282227	Omega-6 PUFAs, MUFAs%	0.7293	0.9281	rs2287922	0.1497
19	19-47150082-49282227	Omega-6 PUFAs, Omega-3/omega-6	0.7686	0.9998	rs12979891	0.1271
19	19-47150082-49282227	Omega-6 PUFAs, Omega-3%	0.8212	0.9999	rs12979891	0.136
19	19-47150082-49282227	Omega-6 PUFAs, PUFAs/MUFAs	0.9	0.9999	rs2287921	0.1889
19	19-47150082-49282227	Omega-6 PUFAs, PUFAs/SFAs	0.9449	1	rs8103840	0.1313
19	19-47150082-49282227	Omega-6 PUFAs, PUFAs%	0.9235	1	rs2287922	0.2005
19	19-47150082-49282227	Omega-6 PUFAs, SFAs%	0.9667	1	rs8103840	0.4934
19	19-47150082-49282227	Omega-6 PUFAs, Degree of unsaturation	0.9027	0.9999	rs8112983	0.2238
19	19-47150082-49282227	PUFAs/MUFAs, Omega-3/omega-6	0.9386	1	rs8112983	0.1893
19	19-47150082-49282227	PUFAs/MUFAs, PUFAs/SFAs	0.9678	1	rs8112983	0.4496
19	19-47150082-49282227	PUFAs/MUFAs, Degree of unsaturation	0.9802	1	rs8112983	0.4894
19	19-47150082-49282227	PUFAs, DHA	0.9604	1	rs12979891	0.1935
19	19-47150082-49282227	PUFAs, DHA%	0.9641	1	rs2287922	0.2121
19	19-47150082-49282227	PUFAs, MUFAs%	0.9071	0.9779	rs2287922	0.1838
19	19-47150082-49282227	PUFAs, Omega-3/omega-6	0.9317	1	rs12979891	0.1397
19	19-47150082-49282227	PUFAs, Omega-3 PUFAs	0.9483	1	rs12979891	0.1593
19	19-47150082-49282227	PUFAs, Omega-3%	0.9499	1	rs12979891	0.1499
19	19-47150082-49282227	PUFAs, Omega-6 PUFAs	0.9302	1	rs12979891	0.1981
19	19-47150082-49282227	PUFAs, PUFAs/MUFAs	0.9709	1	rs2287922	0.2239
19	19-47150082-49282227	PUFAs, PUFAs/SFAs	0.9624	1	rs2287922	0.2837
19	19-47150082-49282227	PUFAs, PUFAs%	0.9745	1	rs2287922	0.2828
19	19-47150082-49282227	PUFAs, SFAs%	0.8631	1	rs2287922	0.1796
19	19-47150082-49282227	PUFAs, Degree of unsaturation	0.9735	1	rs8112983	0.2197
19	19-47150082-49282227	PUFAs%, DHA%	0.9686	1	rs8112983	0.4067
19	19-47150082-49282227	PUFAs%, MUFAs%	0.9173	0.9804	rs8112983	0.3745
19	19-47150082-49282227	PUFAs%, Omega-3/omega-6	0.9184	1	rs8112983	0.3145
19	19-47150082-49282227	PUFAs%, Omega-3%	0.9484	1	rs8112983	0.3902
19	19-47150082-49282227	PUFAs%, PUFAs/MUFAs	0.98	1	rs8112983	0.4734
19	19-47150082-49282227	PUFAs%, PUFAs/SFAs	0.9748	1	rs8112983	0.4392
19	19-47150082-49282227	PUFAs%, SFAs%	0.9005	1	rs8112983	0.2589
19	19-47150082-49282227	PUFAs%, Degree of unsaturation	0.9826	1	rs8112983	0.5367
19	19-47150082-49282227	SFAs%, Omega-3/omega-6	0.5595	1	rs8112983	0.2443
19	19-47150082-49282227	SFAs%, PUFAs/MUFAs	0.8462	1	rs8112983	0.3419
19	19-47150082-49282227	SFAs%, PUFAs/SFAs	0.9532	1	rs8103840	0.334
19	19-47150082-49282227	SFAs%, Degree of unsaturation	0.8442	1	rs8112983	0.4467
19	19-47150082-49282227	Degree of unsaturation, Omega-3/omega-6	0.948	1	rs8112983	0.2057
19	19-47150082-49282227	Degree of unsaturation, PUFAs/SFAs	0.9711	1	rs8112983	0.5212
19	19-49282227-51532567	DHA, DHA%	0.6014	0.634	rs139101064	0.7438
19	19-49282227-51532567	DHA, Omega-3/omega-6	0.8658	0.8789	rs139101064	0.8149
19	19-49282227-51532567	DHA, Omega-3%	0.665	0.6967	rs139101064	0.5379
19	19-49282227-51532567	DHA%, Omega-3/omega-6	0.4971	0.5343	rs139101064	0.6674
19	19-49282227-51532567	LA, MUFAs	0.5841	0.9975	rs59774409	0.5785
19	19-49282227-51532567	LA, Total FAs	0.7633	0.9994	rs59774409	0.5644
19	19-49282227-51532567	MUFAs, MUFAs%	0.9833	0.9975	19:50028306_CCTGCTG_C	0.5005
19	19-49282227-51532567	MUFAs, Total FAs	0.9788	0.9999	rs34010237	0.977
19	19-49282227-51532567	Omega-3 PUFAs, DHA	0.8275	0.8467	rs139101064	0.5542
19	19-49282227-51532567	Omega-3 PUFAs, Omega-3/omega-6	0.7909	0.8123	rs139101064	0.4176
19	19-49282227-51532567	Omega-3 PUFAs, Omega-3%	0.6866	0.7163	rs147745794	0.4633
19	19-49282227-51532567	Omega-3%, Omega-3/omega-6	0.6112	0.6447	rs139101064	0.4037
19	19-49282227-51532567	Omega-6 PUFAs, LA	0.9958	1	rs111981233	0.5706
19	19-49282227-51532567	Omega-6 PUFAs, MUFAs	0.5948	0.9976	rs59774409	0.7143
19	19-49282227-51532567	Omega-6 PUFAs, Total FAs	0.7777	0.9994	rs59774409	0.6716
19	19-49282227-51532567	PUFAs/MUFAs, PUFAs/SFAs	0.6577	0.7827	19:49317785_AAAAG_A	0.1484
19	19-49282227-51532567	PUFAs/MUFAs, Degree of unsaturation	0.9269	0.9724	rs736170	0.097
19	19-49282227-51532567	PUFAs, LA	0.9879	1	rs111981233	0.499
19	19-49282227-51532567	PUFAs, Omega-6 PUFAs	0.9889	1	rs59774409	0.5893
19	19-49282227-51532567	PUFAs, Total FAs	0.696	0.9988	rs59774409	0.5288
19	19-49282227-51532567	PUFAs%, PUFAs/MUFAs	0.8969	0.9441	19:49317785_AAAAG_A	0.1634
19	19-49282227-51532567	PUFAs%, PUFAs/SFAs	0.753	0.8536	rs76199083	0.1809
19	19-49282227-51532567	PUFAs%, SFAs%	0.3608	0.6533	rs138695434	0.8815
19	19-49282227-51532567	PUFAs%, Degree of unsaturation	0.9306	0.9782	19:49317785_AAAAG_A	0.1015
19	19-49282227-51532567	SFAs%, PUFAs/SFAs	0.9882	0.9929	rs138695434	0.9939
19	19-49282227-51532567	Degree of unsaturation, PUFAs/SFAs	0.7495	0.8855	rs736170	0.0923
19	19-54602362-55728080	DHA, DHA%	0.9903	1	rs4806498	0.6378
19	19-54602362-55728080	DHA, LA%	0.9928	1	rs4806498	0.8378
19	19-54602362-55728080	DHA, Omega-3/omega-6	0.9897	1	rs4806498	0.6338
19	19-54602362-55728080	DHA, Omega-3%	0.9883	1	rs4806498	0.5319
19	19-54602362-55728080	DHA, Degree of unsaturation	0.9838	1	rs11668882	0.2256
19	19-54602362-55728080	DHA%, LA%	0.9935	1	rs4806498	0.8533
19	19-54602362-55728080	DHA%, Omega-3/omega-6	0.9904	1	rs4806498	0.6598
19	19-54602362-55728080	DHA%, Degree of unsaturation	0.9838	1	rs4806498	0.2368
19	19-54602362-55728080	LA, LA%	0.4965	0.5356	rs4806498	0.8739
19	19-54602362-55728080	LA%, Omega-3/omega-6	0.9934	1	rs4806498	0.8239
19	19-54602362-55728080	LA%, Degree of unsaturation	0.9806	1	rs4806498	0.4614
19	19-54602362-55728080	MUFAs, MUFAs%	0.9774	1	rs1645788	0.3843
19	19-54602362-55728080	MUFAs, PUFAs/MUFAs	0.9648	1	rs1645788	0.3452
19	19-54602362-55728080	MUFAs, SFAs	0.9753	1	rs367070	0.4524
19	19-54602362-55728080	MUFAs, Total FAs	0.9885	1	rs367070	0.6585
19	19-54602362-55728080	MUFAs%, PUFAs/MUFAs	0.9678	1	rs1645788	0.1937
19	19-54602362-55728080	Omega-3 PUFAs, DHA	0.988	1	rs4806498	0.5336
19	19-54602362-55728080	Omega-3 PUFAs, DHA%	0.9886	1	rs4806498	0.5642
19	19-54602362-55728080	Omega-3 PUFAs, LA%	0.9911	1	rs4806498	0.7642
19	19-54602362-55728080	Omega-3 PUFAs, Omega-3/omega-6	0.9892	1	rs4806498	0.5102
19	19-54602362-55728080	Omega-3 PUFAs, Omega-3%	0.9883	1	rs4806498	0.4115
19	19-54602362-55728080	Omega-3 PUFAs, Degree of unsaturation	0.9849	1	rs8736	0.266
19	19-54602362-55728080	Omega-3%, DHA%	0.9889	1	rs4806498	0.5603
19	19-54602362-55728080	Omega-3%, LA%	0.9913	1	rs4806498	0.7603
19	19-54602362-55728080	Omega-3%, Omega-3/omega-6	0.9895	1	rs4806498	0.5069
19	19-54602362-55728080	Omega-3%, Degree of unsaturation	0.9854	1	rs11668882	0.295
19	19-54602362-55728080	Omega-6%, MUFAs	0.9757	1	rs367070	0.4168
19	19-54602362-55728080	Omega-6%, MUFAs%	0.9638	1	rs103294	0.2419
19	19-54602362-55728080	Omega-6%, PUFAs/MUFAs	0.9573	0.9999	rs103294	0.2818
19	19-54602362-55728080	Omega-6%, SFAs	0.9645	1	rs367070	0.1969
19	19-54602362-55728080	Omega-6%, Total FAs	0.9715	1	rs367070	0.4573
19	19-54602362-55728080	PUFAs, DHA	0.9757	0.9956	rs626283	0.226
19	19-54602362-55728080	PUFAs, DHA%	0.9739	0.9952	rs34564463	0.2135
19	19-54602362-55728080	PUFAs, LA%	0.9597	0.9928	rs4806498	0.2809
19	19-54602362-55728080	PUFAs, Omega-3/omega-6	0.9724	0.995	rs2576452	0.1895
19	19-54602362-55728080	PUFAs, Omega-3 PUFAs	0.9763	0.9957	rs626283	0.2018
19	19-54602362-55728080	PUFAs, Omega-3%	0.9754	0.9955	rs8736	0.2012
19	19-54602362-55728080	PUFAs, Degree of unsaturation	0.9815	0.9965	rs641738	0.2567
19	19-54602362-55728080	PUFAs%, MUFAs	0.8213	0.9141	rs1645788	0.254
19	19-54602362-55728080	PUFAs%, MUFAs%	0.8699	0.9381	rs103294	0.1612
19	19-54602362-55728080	PUFAs%, Omega-6%	0.8448	0.9258	rs103294	0.2407
19	19-54602362-55728080	PUFAs%, PUFAs/MUFAs	0.8777	0.9419	rs386000	0.1552
19	19-54602362-55728080	PUFAs%, SFAs	0.8346	0.9207	rs103294	0.1729
19	19-54602362-55728080	PUFAs%, Total FAs	0.7149	0.8582	rs367070	0.3181
19	19-54602362-55728080	SFAs, MUFAs%	0.9561	1	rs1645788	0.2468
19	19-54602362-55728080	SFAs, PUFAs/MUFAs	0.9461	0.9999	rs103294	0.2378
19	19-54602362-55728080	SFAs, Total FAs	0.9787	1	rs367070	0.3726
19	19-54602362-55728080	Total FAs, MUFAs%	0.9639	1	rs367070	0.5075
19	19-54602362-55728080	Total FAs, PUFAs/MUFAs	0.9389	0.9999	rs367070	0.415
19	19-54602362-55728080	Degree of unsaturation, Omega-3/omega-6	0.9842	1	rs11668882	0.2906
19	19-55728080-57521335	MUFAs, MUFAs%	0.5961	0.6173	rs569278522	0.6251
19	19-55728080-57521335	MUFAs, PUFAs/MUFAs	0.5462	0.5768	rs12608566	0.4625
19	19-55728080-57521335	MUFAs%, PUFAs/MUFAs	0.8628	0.8766	rs12608566	0.5283
19	19-57521335-59118839	DHA, DHA%	0.8606	0.8696	rs181841844	0.9332
19	19-57521335-59118839	DHA, Omega-3/omega-6	0.5491	0.5723	rs181841844	0.4749
19	19-57521335-59118839	DHA, Omega-3%	0.5815	0.604	rs181841844	0.417
19	19-57521335-59118839	DHA%, Omega-3/omega-6	0.6567	0.6804	rs181841844	0.714
19	19-57521335-59118839	Omega-3 PUFAs, DHA	0.5573	0.5802	rs541851503	0.3953
19	19-57521335-59118839	Omega-3 PUFAs, DHA%	0.6301	0.656	rs181841844	0.604
19	19-57521335-59118839	Omega-3 PUFAs, Omega-3/omega-6	0.5723	0.5933	rs541851503	0.5916
19	19-57521335-59118839	Omega-3 PUFAs, Omega-3%	0.6287	0.6477	rs541851503	0.6153
19	19-57521335-59118839	Omega-3%, DHA%	0.6719	0.6958	rs181841844	0.667
19	19-57521335-59118839	Omega-3%, Omega-3/omega-6	0.5753	0.597	rs541851503	0.5736
20	20-60479-697600	LA, SFAs%	0.5822	0.594	20:251373_ACTT_A	0.9999
20	20-60479-697600	LA%, SFAs%	0.7337	0.7407	20:251373_ACTT_A	1
20	20-60479-697600	Omega-6 PUFAs, SFAs%	0.7456	0.7504	20:251373_ACTT_A	1
20	20-60479-697600	Omega-6%, PUFAs/SFAs	0.8614	0.8627	20:251373_ACTT_A	0.9999
20	20-60479-697600	Omega-6%, SFAs%	0.9536	0.9546	20:251373_ACTT_A	1
20	20-60479-697600	SFAs, SFAs%	0.6586	0.6622	20:251373_ACTT_A	1
20	20-60479-697600	SFAs%, PUFAs/SFAs	0.9862	0.9866	20:251373_ACTT_A	1
20	20-5477850-7084073	LA, LA%	0.5418	0.554	rs755738034	0.9961
20	20-5477850-7084073	MUFAs, MUFAs%	0.9196	0.9392	rs35123420	0.3069
20	20-5477850-7084073	MUFAs, PUFAs/MUFAs	0.9752	0.9881	rs35123420	0.3106
20	20-5477850-7084073	MUFAs, SFAs	0.9059	0.9272	rs71338573	0.2733
20	20-5477850-7084073	MUFAs, Total FAs	0.7852	0.8061	rs71338573	0.3002
20	20-5477850-7084073	MUFAs%, PUFAs/MUFAs	0.9181	0.9377	rs35123420	0.4064
20	20-5477850-7084073	Omega-6 PUFAs, LA	0.8914	0.8934	rs755738034	0.9996
20	20-5477850-7084073	PUFAs%, MUFAs	0.9411	0.9604	rs71338573	0.2834
20	20-5477850-7084073	PUFAs%, MUFAs%	0.8292	0.8573	rs35123420	0.3135
20	20-5477850-7084073	PUFAs%, PUFAs/MUFAs	0.9402	0.9594	rs35123420	0.3017
20	20-5477850-7084073	PUFAs%, SFAs	0.8859	0.9028	rs375223271	0.4484
20	20-5477850-7084073	PUFAs%, Total FAs	0.6337	0.6588	rs71338573	0.2402
20	20-5477850-7084073	SFAs, MUFAs%	0.7468	0.7769	rs35123420	0.2638
20	20-5477850-7084073	SFAs, PUFAs/MUFAs	0.9048	0.9259	rs35123420	0.2433
20	20-5477850-7084073	SFAs, Total FAs	0.5473	0.5703	rs71338573	0.2166
20	20-5477850-7084073	Total FAs, MUFAs%	0.5448	0.5695	rs71338573	0.2698
20	20-5477850-7084073	Total FAs, PUFAs/MUFAs	0.7682	0.7904	rs71338573	0.2758
20	20-12447499-13689864	MUFAs, MUFAs%	0.9789	0.999	rs686548	0.1918
20	20-12447499-13689864	MUFAs, PUFAs/MUFAs	0.9803	0.9999	rs686548	0.1816
20	20-12447499-13689864	MUFAs, PUFAs/SFAs	0.9809	0.9999	rs364585	0.1989
20	20-12447499-13689864	MUFAs, SFAs	0.9826	0.9999	rs74181389	0.3369
20	20-12447499-13689864	MUFAs, SFAs%	0.9794	0.9996	rs74181389	0.1866
20	20-12447499-13689864	MUFAs, Total FAs	0.9656	0.9859	rs74181389	0.2868
20	20-12447499-13689864	MUFAs, Degree of unsaturation	0.9757	0.9998	rs364585	0.1819
20	20-12447499-13689864	MUFAs%, PUFAs/MUFAs	0.9797	0.9992	rs364585	0.174
20	20-12447499-13689864	MUFAs%, PUFAs/SFAs	0.9789	0.9991	rs364585	0.2151
20	20-12447499-13689864	MUFAs%, SFAs%	0.9773	0.9988	rs364585	0.182
20	20-12447499-13689864	MUFAs%, Degree of unsaturation	0.9772	0.999	rs364585	0.1699
20	20-12447499-13689864	Omega-6%, MUFAs	0.9827	0.9999	rs74181389	0.3229
20	20-12447499-13689864	Omega-6%, MUFAs%	0.9778	0.9991	rs74181389	0.1958
20	20-12447499-13689864	Omega-6%, PUFAs/MUFAs	0.9798	1	rs74181389	0.2022
20	20-12447499-13689864	Omega-6%, PUFAs/SFAs	0.9822	1	rs74181389	0.261
20	20-12447499-13689864	Omega-6%, SFAs	0.9859	1	rs74181389	0.4729
20	20-12447499-13689864	Omega-6%, SFAs%	0.981	0.9997	rs74181389	0.2931
20	20-12447499-13689864	Omega-6%, Total FAs	0.9699	0.9876	rs74181389	0.4261
20	20-12447499-13689864	Omega-6%, Degree of unsaturation	0.9729	0.9999	rs364585	0.2003
20	20-12447499-13689864	PUFAs/MUFAs, PUFAs/SFAs	0.9809	1	rs364585	0.2517
20	20-12447499-13689864	PUFAs/MUFAs, Degree of unsaturation	0.9785	0.9999	rs364585	0.206
20	20-12447499-13689864	PUFAs%, MUFAs	0.9807	0.9999	rs364585	0.2002
20	20-12447499-13689864	PUFAs%, MUFAs%	0.9793	0.9991	rs364585	0.2114
20	20-12447499-13689864	PUFAs%, Omega-6%	0.9814	1	rs74181389	0.235
20	20-12447499-13689864	PUFAs%, PUFAs/MUFAs	0.9811	1	rs364585	0.2491
20	20-12447499-13689864	PUFAs%, PUFAs/SFAs	0.9821	1	rs364585	0.2834
20	20-12447499-13689864	PUFAs%, SFAs	0.9814	1	rs74181389	0.2438
20	20-12447499-13689864	PUFAs%, SFAs%	0.9803	0.9997	rs364585	0.2446
20	20-12447499-13689864	PUFAs%, Total FAs	0.9629	0.985	rs74181389	0.21
20	20-12447499-13689864	PUFAs%, Degree of unsaturation	0.9781	0.9999	rs364585	0.2499
20	20-12447499-13689864	SFAs, MUFAs%	0.9778	0.9991	rs74181389	0.2037
20	20-12447499-13689864	SFAs, PUFAs/MUFAs	0.9798	1	rs74181389	0.2102
20	20-12447499-13689864	SFAs, PUFAs/SFAs	0.9823	1	rs74181389	0.2706
20	20-12447499-13689864	SFAs, SFAs%	0.981	0.9997	rs74181389	0.3035
20	20-12447499-13689864	SFAs, Total FAs	0.9699	0.9877	rs74181389	0.4416
20	20-12447499-13689864	SFAs, Degree of unsaturation	0.9734	0.9999	rs364585	0.211
20	20-12447499-13689864	SFAs%, PUFAs/MUFAs	0.9792	0.9997	rs364585	0.215
20	20-12447499-13689864	SFAs%, PUFAs/SFAs	0.9807	0.9997	rs364585	0.2405
20	20-12447499-13689864	SFAs%, Degree of unsaturation	0.976	0.9996	rs364585	0.2161
20	20-12447499-13689864	Total FAs, MUFAs%	0.959	0.9826	rs686548	0.1733
20	20-12447499-13689864	Total FAs, PUFAs/MUFAs	0.9614	0.9844	rs74181389	0.1742
20	20-12447499-13689864	Total FAs, PUFAs/SFAs	0.9639	0.9853	rs74181389	0.2371
20	20-12447499-13689864	Total FAs, SFAs%	0.9618	0.9843	rs74181389	0.2645
20	20-12447499-13689864	Total FAs, Degree of unsaturation	0.9515	0.9804	rs364585	0.1651
20	20-12447499-13689864	Degree of unsaturation, PUFAs/SFAs	0.9776	0.9999	rs364585	0.2557
20	20-15958359-17487232	DHA, DHA%	0.7315	0.7523	rs190376699	0.9375
20	20-20959710-22491456	Omega-3 PUFAs, Degree of unsaturation	0.6046	0.6174	rs183181760	0.7979
20	20-20959710-22491456	Omega-3%, Degree of unsaturation	0.743	0.7516	rs183181760	0.8978
20	20-23293790-24717724	Omega-6 PUFAs, LA	0.5261	0.5359	rs192750765	0.6143
20	20-23293790-24717724	PUFAs%, Omega-6%	0.8174	0.8224	rs62193390	0.999
20	20-23293790-24717724	PUFAs%, PUFAs/SFAs	0.675	0.6828	rs62193390	0.9847
20	20-24717724-25344231	Omega-3 PUFAs, Omega-3%	0.545	0.5558	rs1331289	0.3972
20	20-24717724-25344231	Omega-3%, DHA%	0.5635	0.5724	rs573116324	0.7772
20	20-24717724-25344231	Omega-3%, Omega-3/omega-6	0.5438	0.5548	rs1331289	0.3991
20	20-25344231-31614823	DHA, DHA%	0.6062	0.6509	rs117324032	0.9506
20	20-25344231-31614823	DHA, Omega-3/omega-6	0.5981	0.6688	rs117324032	0.8946
20	20-25344231-31614823	Omega-3 PUFAs, DHA	0.6353	0.6774	rs117324032	0.9378
20	20-25344231-31614823	Omega-3%, Omega-3/omega-6	0.4639	0.6007	rs144443155	0.041
20	20-32813441-34960446	MUFAs%, PUFAs/MUFAs	0.7366	0.744	rs41290908	0.9839
20	20-36909530-38436761	MUFAs%, PUFAs/MUFAs	0.5543	0.5612	rs118051921	0.992
20	20-42680176-44839056	DHA, DHA%	0.999	1	rs6065904	0.9993
20	20-42680176-44839056	DHA, LA%	0.8947	1	rs6065904	0.9406
20	20-42680176-44839056	DHA, MUFAs	0.8662	1	rs6065904	0.8421
20	20-42680176-44839056	DHA, MUFAs%	0.8198	0.9294	rs6065904	0.9619
20	20-42680176-44839056	DHA, Omega-3/omega-6	0.9984	1	rs6065904	0.9988
20	20-42680176-44839056	DHA, Omega-3%	0.9974	1	rs6065904	0.9983
20	20-42680176-44839056	DHA, SFAs	0.5869	1	rs6065906	0.3058
20	20-42680176-44839056	DHA, Total FAs	0.6815	1	rs6065904	0.2983
20	20-42680176-44839056	DHA%, LA%	0.8969	1	rs6065904	0.704
20	20-42680176-44839056	DHA%, MUFAs	0.8992	1	rs6065904	0.4711
20	20-42680176-44839056	DHA%, MUFAs%	0.8115	0.9259	rs6065904	0.7766
20	20-42680176-44839056	DHA%, Omega-3/omega-6	0.9972	1	rs6065904	0.992
20	20-42680176-44839056	DHA%, PUFAs/MUFAs	0.6246	1	rs2868346	0.4112
20	20-42680176-44839056	DHA%, SFAs	0.8564	1	rs6065906	0.2706
20	20-42680176-44839056	DHA%, SFAs%	0.5109	1	rs2868346	0.6521
20	20-42680176-44839056	DHA%, Total FAs	0.8698	1	rs6065906	0.2483
20	20-42680176-44839056	LA%, MUFAs	0.9591	1	rs2868346	0.4568
20	20-42680176-44839056	LA%, MUFAs%	0.9431	0.9783	rs2868346	0.646
20	20-42680176-44839056	LA%, Omega-3/omega-6	0.9405	1	rs6065904	0.3385
20	20-42680176-44839056	LA%, PUFAs/MUFAs	0.9939	1	rs2868346	0.9293
20	20-42680176-44839056	LA%, PUFAs/SFAs	0.9949	1	rs2868346	0.9757
20	20-42680176-44839056	LA%, SFAs	0.948	1	rs6065906	0.2554
20	20-42680176-44839056	LA%, SFAs%	0.994	1	rs2868346	0.917
20	20-42680176-44839056	LA%, Total FAs	0.9419	1	rs6065906	0.2933
20	20-42680176-44839056	MUFAs, MUFAs%	0.8849	0.9559	rs2868346	0.2782
20	20-42680176-44839056	MUFAs, Omega-3/omega-6	0.9185	1	rs6065904	0.3219
20	20-42680176-44839056	MUFAs, PUFAs/MUFAs	0.9642	1	rs2868346	0.8871
20	20-42680176-44839056	MUFAs, PUFAs/SFAs	0.9672	1	rs2868346	0.9646
20	20-42680176-44839056	MUFAs, SFAs	0.9723	1	rs58952297	0.2503
20	20-42680176-44839056	MUFAs, SFAs%	0.9625	1	rs2868346	0.9253
20	20-42680176-44839056	MUFAs, Total FAs	0.9752	1	rs58952297	0.2912
20	20-42680176-44839056	MUFAs%, Omega-3/omega-6	0.8503	0.942	rs6065904	0.5129
20	20-42680176-44839056	MUFAs%, PUFAs/MUFAs	0.9643	0.9862	rs2868346	0.9026
20	20-42680176-44839056	MUFAs%, PUFAs/SFAs	0.9678	0.9875	rs2868346	0.9666
20	20-42680176-44839056	MUFAs%, SFAs%	0.9646	0.9863	rs2868346	0.8934
20	20-42680176-44839056	Omega-3/omega-6, PUFAs/SFAs	0.9152	1	rs2868346	0.9168
20	20-42680176-44839056	Omega-3 PUFAs, DHA	0.9992	1	rs6065904	0.9992
20	20-42680176-44839056	Omega-3 PUFAs, DHA%	0.9982	1	rs6065904	0.9954
20	20-42680176-44839056	Omega-3 PUFAs, LA%	0.9111	1	rs6065904	0.641
20	20-42680176-44839056	Omega-3 PUFAs, MUFAs	0.9074	1	rs6065904	0.4587
20	20-42680176-44839056	Omega-3 PUFAs, MUFAs%	0.8253	0.9317	rs6065904	0.7597
20	20-42680176-44839056	Omega-3 PUFAs, Omega-3/omega-6	0.9975	1	rs6065904	0.9916
20	20-42680176-44839056	Omega-3 PUFAs, Omega-3%	0.9963	1	rs6065904	0.9887
20	20-42680176-44839056	Omega-3 PUFAs, Omega-6 PUFAs	0.9455	0.9817	rs6065904	0.8756
20	20-42680176-44839056	Omega-3 PUFAs, Omega-6%	0.6457	1	rs2868346	0.8506
20	20-42680176-44839056	Omega-3 PUFAs, PUFAs/MUFAs	0.7191	1	rs2868346	0.4964
20	20-42680176-44839056	Omega-3 PUFAs, PUFAs/SFAs	0.6407	1	rs2868346	0.8422
20	20-42680176-44839056	Omega-3 PUFAs, PUFAs%	0.6326	1	rs2868346	0.9053
20	20-42680176-44839056	Omega-3 PUFAs, SFAs	0.8783	1	rs6065906	0.361
20	20-42680176-44839056	Omega-3 PUFAs, SFAs%	0.6623	1	rs2868346	0.6449
20	20-42680176-44839056	Omega-3 PUFAs, Total FAs	0.8926	1	rs6065906	0.3224
20	20-42680176-44839056	Omega-3%, DHA%	0.9959	1	rs6065904	0.9862
20	20-42680176-44839056	Omega-3%, LA%	0.9209	1	rs6065904	0.3635
20	20-42680176-44839056	Omega-3%, MUFAs	0.9138	1	rs6065904	0.2727
20	20-42680176-44839056	Omega-3%, MUFAs%	0.8195	0.9293	rs6065904	0.5064
20	20-42680176-44839056	Omega-3%, Omega-3/omega-6	0.9949	1	rs6065904	0.9772
20	20-42680176-44839056	Omega-3%, Omega-6%	0.855	1	rs2868346	0.9157
20	20-42680176-44839056	Omega-3%, PUFAs/MUFAs	0.8659	1	rs2868346	0.6849
20	20-42680176-44839056	Omega-3%, PUFAs/SFAs	0.8546	1	rs2868346	0.8897
20	20-42680176-44839056	Omega-3%, SFAs	0.9053	1	rs6065906	0.3078
20	20-42680176-44839056	Omega-3%, SFAs%	0.8605	1	rs2868346	0.7142
20	20-42680176-44839056	Omega-3%, Total FAs	0.9111	1	rs6065906	0.2949
20	20-42680176-44839056	Omega-6 PUFAs, DHA	0.9502	0.9832	rs6065904	0.9782
20	20-42680176-44839056	Omega-6 PUFAs, DHA%	0.9434	0.981	rs6065904	0.8523
20	20-42680176-44839056	Omega-6 PUFAs, LA%	0.8113	0.9342	rs111602331	0.1574
20	20-42680176-44839056	Omega-6 PUFAs, MUFAs	0.9133	0.9709	rs58952297	0.1618
20	20-42680176-44839056	Omega-6 PUFAs, MUFAs%	0.7036	0.8289	rs4465830	0.0979
20	20-42680176-44839056	Omega-6 PUFAs, Omega-3/omega-6	0.9375	0.9791	rs6065904	0.8077
20	20-42680176-44839056	Omega-6 PUFAs, Omega-3%	0.9315	0.977	rs6065904	0.7088
20	20-42680176-44839056	Omega-6 PUFAs, PUFAs/MUFAs	0.4484	0.7588	rs4465830	0.1118
20	20-42680176-44839056	Omega-6 PUFAs, SFAs	0.9134	0.9709	rs6065906	0.2562
20	20-42680176-44839056	Omega-6 PUFAs, Total FAs	0.9251	0.9749	rs6065906	0.2259
20	20-42680176-44839056	Omega-6%, DHA%	0.5047	1	rs2868346	0.8194
20	20-42680176-44839056	Omega-6%, LA%	0.9951	1	rs2868346	0.9833
20	20-42680176-44839056	Omega-6%, MUFAs	0.9679	1	rs2868346	0.9759
20	20-42680176-44839056	Omega-6%, MUFAs%	0.9685	0.9877	rs2868346	0.9783
20	20-42680176-44839056	Omega-6%, Omega-3/omega-6	0.916	1	rs2868346	0.9358
20	20-42680176-44839056	Omega-6%, PUFAs/MUFAs	0.9991	1	rs2868346	0.9963
20	20-42680176-44839056	Omega-6%, PUFAs/SFAs	0.9996	1	rs2868346	0.9988
20	20-42680176-44839056	Omega-6%, SFAs	0.8472	1	rs2868346	0.8199
20	20-42680176-44839056	Omega-6%, SFAs%	0.9991	1	rs2868346	0.9954
20	20-42680176-44839056	PUFAs/MUFAs, Omega-3/omega-6	0.9176	1	rs2868346	0.7507
20	20-42680176-44839056	PUFAs/MUFAs, PUFAs/SFAs	0.999	1	rs2868346	0.9942
20	20-42680176-44839056	PUFAs, DHA	0.9979	1	rs6065904	0.9976
20	20-42680176-44839056	PUFAs, DHA%	0.9966	1	rs6065904	0.9861
20	20-42680176-44839056	PUFAs, LA%	0.9085	1	rs6065904	0.4712
20	20-42680176-44839056	PUFAs, MUFAs	0.9407	1	rs6065904	0.2051
20	20-42680176-44839056	PUFAs, MUFAs%	0.8211	0.9299	rs6065904	0.5569
20	20-42680176-44839056	PUFAs, Omega-3/omega-6	0.9957	1	rs6065904	0.9775
20	20-42680176-44839056	PUFAs, Omega-3 PUFAs	0.997	1	rs6065904	0.9856
20	20-42680176-44839056	PUFAs, Omega-3%	0.994	1	rs6065904	0.9688
20	20-42680176-44839056	PUFAs, Omega-6 PUFAs	0.9415	0.9804	rs6065904	0.6711
20	20-42680176-44839056	PUFAs, PUFAs/MUFAs	0.555	1	rs6065904	0.3211
20	20-42680176-44839056	PUFAs, SFAs	0.9404	1	rs6065906	0.3376
20	20-42680176-44839056	PUFAs, Total FAs	0.95	1	rs6065906	0.2897
20	20-42680176-44839056	PUFAs%, LA%	0.9951	1	rs2868346	0.9853
20	20-42680176-44839056	PUFAs%, MUFAs	0.9679	1	rs2868346	0.9808
20	20-42680176-44839056	PUFAs%, MUFAs%	0.9686	0.9878	rs2868346	0.9799
20	20-42680176-44839056	PUFAs%, Omega-3/omega-6	0.9153	1	rs2868346	0.9495
20	20-42680176-44839056	PUFAs%, Omega-3%	0.8532	1	rs2868346	0.9339
20	20-42680176-44839056	PUFAs%, Omega-6%	0.9997	1	rs2868346	0.9992
20	20-42680176-44839056	PUFAs%, PUFAs/MUFAs	0.9991	1	rs2868346	0.9965
20	20-42680176-44839056	PUFAs%, PUFAs/SFAs	0.9996	1	rs2868346	0.9988
20	20-42680176-44839056	PUFAs%, SFAs	0.8406	1	rs2868346	0.8669
20	20-42680176-44839056	PUFAs%, SFAs%	0.9991	1	rs2868346	0.9957
20	20-42680176-44839056	SFAs, MUFAs%	0.8469	0.9406	rs6073958	0.1976
20	20-42680176-44839056	SFAs, Omega-3/omega-6	0.9039	1	rs6065906	0.3294
20	20-42680176-44839056	SFAs, PUFAs/MUFAs	0.8679	1	rs2868346	0.5676
20	20-42680176-44839056	SFAs, PUFAs/SFAs	0.855	1	rs2868346	0.7476
20	20-42680176-44839056	SFAs, SFAs%	0.865	1	rs2868346	0.5799
20	20-42680176-44839056	SFAs, Total FAs	0.9837	1	rs6065906	0.3835
20	20-42680176-44839056	SFAs%, Omega-3/omega-6	0.9162	1	rs2868346	0.7619
20	20-42680176-44839056	SFAs%, PUFAs/MUFAs	0.9984	1	rs2868346	0.979
20	20-42680176-44839056	SFAs%, PUFAs/SFAs	0.999	1	rs2868346	0.9928
20	20-42680176-44839056	Total FAs, MUFAs%	0.835	0.9357	rs58952297	0.2253
20	20-42680176-44839056	Total FAs, Omega-3/omega-6	0.9098	1	rs6065906	0.3158
20	20-42680176-44839056	Total FAs, PUFAs/MUFAs	0.6894	1	rs58952297	0.2403
20	20-42680176-44839056	Total FAs, SFAs%	0.5755	1	rs6065906	0.259
20	20-44839056-47199980	DHA, Omega-3%	0.5077	0.5265	rs549668990	0.9169
20	20-44839056-47199980	LA, LA%	0.4826	0.5003	rs182878676	0.9245
20	20-44839056-47199980	MUFAs, MUFAs%	0.8818	0.8856	rs528607642	0.9993
20	20-44839056-47199980	MUFAs, PUFAs/MUFAs	0.9062	0.9097	rs528607642	0.9994
20	20-44839056-47199980	MUFAs%, PUFAs/MUFAs	0.791	0.7973	rs528607642	0.9969
20	20-44839056-47199980	Omega-3 PUFAs, DHA	0.6153	0.6312	rs549668990	0.8714
20	20-44839056-47199980	Omega-3 PUFAs, DHA%	0.5503	0.5672	rs549668990	0.9656
20	20-44839056-47199980	Omega-3 PUFAs, Omega-3/omega-6	0.6606	0.6763	rs549668990	0.8956
20	20-44839056-47199980	Omega-3 PUFAs, Omega-3%	0.7722	0.783	rs549668990	0.9805
20	20-44839056-47199980	Omega-3%, Omega-3/omega-6	0.5591	0.578	rs549668990	0.933
20	20-49239658-52472549	Omega-3 PUFAs, Omega-3/omega-6	0.607	0.6317	rs80084654	0.9541
20	20-49239658-52472549	SFAs%, PUFAs/SFAs	0.5157	0.5394	rs79393126	0.9735
20	20-52472549-54055266	LA, LA%	0.6272	0.6423	rs58527023	0.9769
20	20-52472549-54055266	LA, Omega-6%	0.4924	0.5067	rs58527023	0.9581
20	20-52472549-54055266	LA%, PUFAs/SFAs	0.5402	0.5636	rs58527023	0.9714
20	20-52472549-54055266	LA%, SFAs%	0.7659	0.7898	rs58527023	0.9773
20	20-52472549-54055266	Omega-6%, LA%	0.9765	0.9784	rs58527023	0.982
20	20-52472549-54055266	Omega-6%, SFAs%	0.6484	0.6724	rs58527023	0.9584
20	20-54055266-56447959	PUFAs, Omega-6 PUFAs	0.7861	0.8073	rs144355106	0.9945
20	20-56447959-58406572	MUFAs, MUFAs%	0.8488	0.8523	rs550068378	0.9993
20	20-56447959-58406572	MUFAs, PUFAs/MUFAs	0.7262	0.7316	rs550068378	0.9971
20	20-56447959-58406572	MUFAs%, PUFAs/MUFAs	0.8529	0.8573	rs550068378	0.9978
21	21-19480375-20962339	DHA, Omega-3/omega-6	0.5859	0.6	rs184836146	0.8779
21	21-19480375-20962339	DHA, Omega-3%	0.499	0.5136	rs184836146	0.928
21	21-19480375-20962339	MUFAs, MUFAs%	0.5167	0.5275	rs117251382	0.5775
21	21-19480375-20962339	Omega-3 PUFAs, DHA	0.5196	0.534	rs184836146	0.8975
21	21-19480375-20962339	Omega-3 PUFAs, Omega-3/omega-6	0.5043	0.5192	rs184836146	0.9055
21	21-20962339-22072764	MUFAs%, PUFAs/MUFAs	0.9402	0.9423	rs536263321	0.9998
21	21-20962339-22072764	MUFAs%, Degree of unsaturation	0.7121	0.7206	rs536263321	0.9996
21	21-20962339-22072764	PUFAs/MUFAs, Degree of unsaturation	0.5932	0.6004	rs536263321	0.9991
21	21-22072764-23362875	MUFAs, MUFAs%	0.9441	0.9456	rs148582748	1
21	21-22072764-23362875	MUFAs, PUFAs/MUFAs	0.563	0.5748	rs148582748	0.9997
21	21-22072764-23362875	MUFAs, Total FAs	0.9314	0.9325	rs148582748	1
21	21-22072764-23362875	Total FAs, MUFAs%	0.7259	0.7281	rs148582748	0.9999
21	21-24696231-26469122	DHA, DHA%	0.8049	0.8124	rs73147441	0.9956
21	21-24696231-26469122	DHA, Omega-3/omega-6	0.8439	0.8508	rs73147441	0.9974
21	21-24696231-26469122	DHA, Omega-3%	0.8864	0.8916	rs73147441	0.9986
21	21-24696231-26469122	DHA%, Omega-3/omega-6	0.8057	0.8148	rs73147441	0.9946
21	21-24696231-26469122	Omega-3 PUFAs, DHA	0.7699	0.7782	rs73147441	0.9969
21	21-24696231-26469122	Omega-3 PUFAs, DHA%	0.7198	0.7303	rs73147441	0.994
21	21-24696231-26469122	Omega-3 PUFAs, Omega-3/omega-6	0.7713	0.7814	rs73147441	0.992
21	21-24696231-26469122	Omega-3 PUFAs, Omega-3%	0.829	0.8371	rs73147441	0.9957
21	21-24696231-26469122	Omega-3%, DHA%	0.8567	0.8639	rs73147441	0.9965
21	21-24696231-26469122	Omega-3%, Omega-3/omega-6	0.8874	0.8939	rs73147441	0.9966
21	21-26469122-27271019	DHA, DHA%	0.7921	0.7943	rs567346853	0.9968
21	21-26469122-27271019	DHA, Omega-3%	0.5057	0.5101	rs567346853	0.9807
21	21-26469122-27271019	Omega-3%, DHA%	0.4977	0.5018	rs567346853	0.9903
21	21-38711704-40482902	DHA, DHA%	0.501	0.5119	rs187030548	0.8545
21	21-41389527-43321528	Omega-6%, LA%	0.7243	0.736	rs540005889	0.991
21	21-44506268-46177105	DHA, DHA%	0.9557	0.96	rs62229686	0.9987
21	21-44506268-46177105	DHA, MUFAs%	0.9652	0.9692	rs62229686	0.9999
21	21-44506268-46177105	DHA, Omega-3/omega-6	0.9603	0.9646	rs62229686	0.9988
21	21-44506268-46177105	DHA, Omega-3%	0.9649	0.9689	rs62229686	0.9996
21	21-44506268-46177105	DHA, PUFAs/MUFAs	0.9334	0.9382	rs62229686	0.9998
21	21-44506268-46177105	DHA, Degree of unsaturation	0.869	0.8759	rs62229686	0.999
21	21-44506268-46177105	DHA%, MUFAs	0.534	0.5546	rs62229686	0.9993
21	21-44506268-46177105	DHA%, MUFAs%	0.9985	0.9987	rs62229686	1
21	21-44506268-46177105	DHA%, Omega-3/omega-6	0.9978	0.9982	rs62229686	0.9998
21	21-44506268-46177105	DHA%, PUFAs/MUFAs	0.9936	0.9943	rs62229686	1
21	21-44506268-46177105	DHA%, Degree of unsaturation	0.9829	0.9847	rs62229686	0.9999
21	21-44506268-46177105	MUFAs, MUFAs%	0.5891	0.6107	rs62229686	0.9988
21	21-44506268-46177105	MUFAs, Omega-3/omega-6	0.5581	0.5799	rs62229686	0.9998
21	21-44506268-46177105	MUFAs%, Omega-3/omega-6	0.9991	0.9994	rs62229686	1
21	21-44506268-46177105	MUFAs%, PUFAs/MUFAs	0.9958	0.9963	rs62229686	0.9998
21	21-44506268-46177105	MUFAs%, Degree of unsaturation	0.9872	0.9888	rs62229686	1
21	21-44506268-46177105	Omega-3 PUFAs, DHA	0.9337	0.9395	rs62229686	0.9958
21	21-44506268-46177105	Omega-3 PUFAs, DHA%	0.9939	0.995	rs62229686	0.9997
21	21-44506268-46177105	Omega-3 PUFAs, MUFAs%	0.9961	0.997	rs62229686	1
21	21-44506268-46177105	Omega-3 PUFAs, Omega-3/omega-6	0.995	0.9961	rs62229686	0.9992
21	21-44506268-46177105	Omega-3 PUFAs, Omega-3%	0.996	0.997	rs62229686	0.9997
21	21-44506268-46177105	Omega-3 PUFAs, PUFAs/MUFAs	0.9888	0.9903	rs62229686	0.9999
21	21-44506268-46177105	Omega-3 PUFAs, Degree of unsaturation	0.973	0.9758	rs62229686	0.9992
21	21-44506268-46177105	Omega-3%, DHA%	0.9985	0.9987	rs62229686	0.9999
21	21-44506268-46177105	Omega-3%, MUFAs	0.5862	0.608	rs62229686	0.9999
21	21-44506268-46177105	Omega-3%, MUFAs%	0.9996	0.9997	rs62229686	1
21	21-44506268-46177105	Omega-3%, Omega-3/omega-6	0.9991	0.9994	rs62229686	0.9999
21	21-44506268-46177105	Omega-3%, PUFAs/MUFAs	0.9957	0.9962	rs62229686	1
21	21-44506268-46177105	Omega-3%, Degree of unsaturation	0.9871	0.9887	rs62229686	0.9999
21	21-44506268-46177105	PUFAs/MUFAs, Omega-3/omega-6	0.9947	0.9954	rs62229686	0.9999
21	21-44506268-46177105	PUFAs/MUFAs, Degree of unsaturation	0.9727	0.9749	rs62229686	0.9998
21	21-44506268-46177105	Degree of unsaturation, Omega-3/omega-6	0.985	0.9869	rs62229686	0.9998
21	21-46177105-47492226	Omega-6%, LA%	0.9699	0.9728	21:47011743_TACAC_T	0.9886
21	21-46177105-47492226	Omega-6%, PUFAs/SFAs	0.4733	0.5074	21:47011743_TACAC_T	0.7694
21	21-46177105-47492226	Omega-6%, SFAs	0.5733	0.5912	rs552101150	0.9237
22	22-17674295-18296088	SFAs, Total FAs	0.8734	0.9045	rs725769	0.2576
22	22-18296088-19912358	MUFAs, MUFAs%	0.9717	1	rs3970551	0.9186
22	22-18296088-19912358	MUFAs, PUFAs/MUFAs	0.9699	1	rs3970551	0.95
22	22-18296088-19912358	MUFAs, PUFAs/SFAs	0.7163	0.8466	rs2904552	0.6206
22	22-18296088-19912358	MUFAs, SFAs	0.6621	0.8744	rs2904552	0.5663
22	22-18296088-19912358	MUFAs, SFAs%	0.9915	1	rs2904552	0.9912
22	22-18296088-19912358	MUFAs%, PUFAs/MUFAs	0.9998	1	rs3970551	0.9996
22	22-18296088-19912358	MUFAs%, PUFAs/SFAs	0.2531	0.505	rs3970551	0.7011
22	22-18296088-19912358	MUFAs%, SFAs%	0.9209	1	rs2904552	0.6847
22	22-18296088-19912358	PUFAs%, PUFAs/SFAs	0.4855	0.521	rs147456223	0.8613
22	22-18296088-19912358	SFAs, MUFAs%	0.9003	0.9671	rs3970551	0.9858
22	22-18296088-19912358	SFAs, PUFAs/MUFAs	0.8989	0.9666	rs3970551	0.9786
22	22-18296088-19912358	SFAs, SFAs%	0.7901	0.9274	rs2904552	0.9674
22	22-18296088-19912358	SFAs%, PUFAs/MUFAs	0.8655	1	rs3970551	0.5502
22	22-18296088-19912358	SFAs%, PUFAs/SFAs	0.8864	0.9409	rs2904552	0.6741
22	22-23712647-24984204	DHA, Omega-3/omega-6	0.4411	0.507	rs77698916	0.1008
22	22-23712647-24984204	DHA, Omega-3%	0.6249	0.6936	rs77698916	0.1031
22	22-23712647-24984204	DHA, Degree of unsaturation	0.4857	0.5509	rs77698916	0.0848
22	22-23712647-24984204	DHA%, Degree of unsaturation	0.4443	0.5053	rs77698916	0.0759
22	22-23712647-24984204	Omega-3 PUFAs, DHA	0.5149	0.5799	rs77698916	0.1074
22	22-23712647-24984204	Omega-3 PUFAs, DHA%	0.4685	0.5301	rs77698916	0.0977
22	22-23712647-24984204	Omega-3 PUFAs, Omega-3/omega-6	0.5847	0.6594	rs77698916	0.0877
22	22-23712647-24984204	Omega-3 PUFAs, Omega-3%	0.7508	0.8225	rs77698916	0.091
22	22-23712647-24984204	Omega-3 PUFAs, Degree of unsaturation	0.6257	0.6982	rs77698916	0.0746
22	22-23712647-24984204	Omega-3%, DHA%	0.5799	0.6461	rs77698916	0.0935
22	22-23712647-24984204	Omega-3%, Omega-3/omega-6	0.6888	0.7668	rs77698916	0.0854
22	22-23712647-24984204	Omega-3%, Degree of unsaturation	0.7318	0.8045	rs77698916	0.0703
22	22-23712647-24984204	Degree of unsaturation, Omega-3/omega-6	0.5507	0.627	rs77698916	0.0705
22	22-24984204-26791628	DHA, Omega-3%	0.4971	0.5118	rs182031993	0.9925
22	22-24984204-26791628	Omega-3 PUFAs, Omega-3/omega-6	0.7697	0.7787	rs182031993	0.9951
22	22-24984204-26791628	Omega-3 PUFAs, Omega-3%	0.8313	0.8385	rs182031993	0.9959
22	22-24984204-26791628	Omega-3%, Omega-3/omega-6	0.8591	0.8659	rs182031993	0.9977
22	22-24984204-26791628	Omega-3%, Degree of unsaturation	0.5585	0.5734	rs182031993	0.9941
22	22-24984204-26791628	Omega-6%, LA%	0.9518	0.9557	rs191391015	0.9993
22	22-24984204-26791628	Omega-6%, PUFAs/SFAs	0.7058	0.7253	rs191391015	0.9995
22	22-24984204-26791628	Omega-6%, SFAs	0.6353	0.6488	rs191391015	0.9994
22	22-24984204-26791628	PUFAs%, Omega-6%	0.8336	0.8459	rs191391015	0.9997
22	22-26791628-27834752	Omega-6 PUFAs, LA	0.9188	0.9492	rs136534	0.191
22	22-31439918-32664986	DHA, DHA%	0.5798	0.5948	rs2413045	0.9445
22	22-31439918-32664986	DHA, Omega-3/omega-6	0.5381	0.561	rs2413045	0.9437
22	22-31439918-32664986	DHA, Omega-3%	0.549	0.5759	rs2413045	0.9311
22	22-31439918-32664986	Omega-3 PUFAs, DHA	0.6999	0.7204	rs2413045	0.9493
22	22-32664986-34494914	MUFAs%, PUFAs/MUFAs	0.69	0.7032	rs139276980	0.9778
22	22-32664986-34494914	PUFAs%, PUFAs/SFAs	0.7666	0.7766	rs186289474	0.9286
22	22-34494914-35530985	DHA, DHA%	0.7663	0.7727	rs141110665	0.9873
22	22-34494914-35530985	DHA, Omega-3/omega-6	0.8112	0.8163	rs141110665	0.9969
22	22-34494914-35530985	DHA, Omega-3%	0.905	0.9086	rs141110665	0.9986
22	22-34494914-35530985	DHA, Degree of unsaturation	0.7781	0.7849	rs141110665	0.9959
22	22-34494914-35530985	DHA%, Omega-3/omega-6	0.8119	0.8172	rs141110665	0.9949
22	22-34494914-35530985	DHA%, Degree of unsaturation	0.7786	0.7858	rs141110665	0.9953
22	22-34494914-35530985	Omega-3 PUFAs, DHA	0.8694	0.8733	rs141110665	0.9983
22	22-34494914-35530985	Omega-3 PUFAs, DHA%	0.8697	0.8738	rs141110665	0.9979
22	22-34494914-35530985	Omega-3 PUFAs, Omega-3/omega-6	0.8984	0.9014	rs141110665	0.9993
22	22-34494914-35530985	Omega-3 PUFAs, Omega-3%	0.9525	0.9542	rs141110665	0.9996
22	22-34494914-35530985	Omega-3 PUFAs, Degree of unsaturation	0.8783	0.8826	rs141110665	0.9982
22	22-34494914-35530985	Omega-3%, DHA%	0.9053	0.9091	rs141110665	0.9978
22	22-34494914-35530985	Omega-3%, Omega-3/omega-6	0.927	0.9297	rs141110665	0.9993
22	22-34494914-35530985	Omega-3%, Degree of unsaturation	0.9119	0.9159	rs141110665	0.9985
22	22-34494914-35530985	Degree of unsaturation, Omega-3/omega-6	0.8228	0.8285	rs141110665	0.998
22	22-37570269-39307894	Omega-6%, LA%	0.785	0.8986	rs2899298	0.2693
22	22-37570269-39307894	Omega-6%, PUFAs/SFAs	0.4077	0.5784	rs2899298	0.1152
22	22-37570269-39307894	PUFAs%, LA%	0.4711	0.6448	rs2899298	0.1659
22	22-37570269-39307894	PUFAs%, Omega-6%	0.5897	0.7707	rs2899298	0.1158
22	22-37570269-39307894	PUFAs%, PUFAs/SFAs	0.3814	0.5141	rs4820314	0.0557
22	22-39307894-40545797	MUFAs, Total FAs	0.6944	0.6998	22:40448625_TC_T	0.9911
22	22-39307894-40545797	SFAs, Total FAs	0.833	0.8395	22:40448625_TC_T	0.9925
22	22-40545797-42690818	SFAs, Total FAs	0.8261	0.8356	rs184363559	0.8142
22	22-43714200-44995308	DHA, DHA%	0.9975	0.9996	rs139052	0.9939
22	22-43714200-44995308	DHA, Omega-3/omega-6	0.9957	0.9989	rs139052	0.9914
22	22-43714200-44995308	DHA, Omega-3%	0.9827	0.9875	rs139052	0.9893
22	22-43714200-44995308	DHA, Omega-6%	0.8237	0.8726	rs139052	0.8507
22	22-43714200-44995308	DHA, Total FAs	0.7878	0.987	rs139052	0.852
22	22-43714200-44995308	DHA%, Omega-3/omega-6	0.9941	0.9981	rs139052	0.9863
22	22-43714200-44995308	DHA%, Total FAs	0.7603	0.9627	rs139052	0.7833
22	22-43714200-44995308	LA, MUFAs	0.9851	1	rs738409	0.4981
22	22-43714200-44995308	LA, MUFAs%	0.991	1	rs738409	0.4769
22	22-43714200-44995308	LA, Total FAs	0.7646	0.9853	rs738409	0.3428
22	22-43714200-44995308	MUFAs, MUFAs%	0.9847	0.9999	rs738409	0.3265
22	22-43714200-44995308	MUFAs, Total FAs	0.7811	0.9864	rs2294915	0.218
22	22-43714200-44995308	Omega-3 PUFAs, DHA	0.9968	0.9996	rs139052	0.9922
22	22-43714200-44995308	Omega-3 PUFAs, DHA%	0.9954	0.9989	rs139052	0.9876
22	22-43714200-44995308	Omega-3 PUFAs, Omega-3/omega-6	0.9929	0.9978	rs139052	0.9784
22	22-43714200-44995308	Omega-3 PUFAs, Omega-3%	0.9753	0.9823	rs139052	0.9735
22	22-43714200-44995308	Omega-3 PUFAs, Omega-6%	0.8043	0.8558	rs139052	0.686
22	22-43714200-44995308	Omega-3 PUFAs, Total FAs	0.7532	0.9639	rs139052	0.7066
22	22-43714200-44995308	Omega-3%, DHA%	0.9786	0.9844	rs139052	0.983
22	22-43714200-44995308	Omega-3%, Omega-3/omega-6	0.9713	0.9789	rs139052	0.9701
22	22-43714200-44995308	Omega-3%, Omega-6%	0.6174	0.6665	rs139052	0.6071
22	22-43714200-44995308	Omega-3%, Total FAs	0.4576	0.6146	rs139052	0.6215
22	22-43714200-44995308	Omega-6%, DHA%	0.8078	0.858	rs139052	0.777
22	22-43714200-44995308	Omega-6%, Omega-3/omega-6	0.7892	0.8406	rs139052	0.6546
22	22-43714200-44995308	PUFAs, LA	0.6655	0.9897	rs1977080	0.2998
22	22-43714200-44995308	PUFAs, MUFAs	0.6789	0.9899	rs1977080	0.2184
22	22-43714200-44995308	PUFAs, Total FAs	0.8722	0.9901	rs1977080	0.3157
22	22-43714200-44995308	Total FAs, MUFAs%	0.6945	0.9784	rs738409	0.3101
22	22-43714200-44995308	Total FAs, Omega-3/omega-6	0.7216	0.9301	rs139052	0.6837
22	22-48903703-49824534	DHA, DHA%	0.5773	0.5834	rs112494953	0.9767
22	22-48903703-49824534	DHA, Omega-3%	0.5205	0.5274	rs112494953	0.9894

### Sheet: ST16 Multi-trait colocal m2
Supplementary Table 16: Multi-trait colocalization base on genome-wide association studies using model 2.
PUFAs, polyunsaturated fatty acids; DHA, docosahexaenoic acid; LA, linoleic acid; omega-3/omega-6, ratio of omega-3 to omega-6 PUFAs; FAs, fatty acids; MUFAs, monounsaturated fatty acids; SFAs, saturated fatty acids. The "%" represents the relative percentage of total fatty acids. posterior_prob: colocaization posterior probability; regional_prob: regional probability; posterior_explained_by_snp: a SNP as a candidate causal variant explaining the shared association signal between traits.
Chr	Location	Traits	posterior_prob	regional_prob	candidate_snp	posterior_explained_by_snp	N_traits
1	1-10583-1892607	PUFAs, Omega-6 PUFAs, LA, Total FAs	0.6024	0.6458	rs184461063	0.9997	4
1	1-1892607-3582736	Omega-3 PUFAs, DHA, LA, Omega-3%, DHA%, LA%, Degree of unsaturation, Omega-3/omega-6	0.7353	0.8655	rs3795269	0.6272	8
1	1-1892607-3582736	PUFAs%, Omega-6%, MUFAs, MUFAs%, PUFAs/MUFAs	0.4631	0.5675	rs566655720	1	5
1	1-1892607-3582736	PUFAs, Omega-6 PUFAs, SFAs, Total FAs	0.7956	0.8464	rs185119377	0.8789	4
1	1-4380811-5913893	MUFAs%, PUFAs/MUFAs	0.5168	0.543	rs116643980	0.9349	2
1	1-5913893-7247335	PUFAs, Omega-3 PUFAs, Omega-6 PUFAs, Omega-6%, MUFAs, SFAs, Total FAs	0.5222	0.602	rs190582011	0.9731	7
1	1-7247335-9365199	Omega-6 PUFAs, LA, PUFAs%, Omega-6%, MUFAs, SFAs, Total FAs, MUFAs%, PUFAs/MUFAs, PUFAs/SFAs	0.414	0.5373	rs57355294	0.991	10
1	1-9365199-10806984	PUFAs, Omega-6 PUFAs, LA, PUFAs%, Omega-6%, DHA%, MUFAs, SFAs, Total FAs, MUFAs%, PUFAs/MUFAs, PUFAs/SFAs	0.3663	0.5082	rs284279	0.5378	12
1	1-10806984-11777841	PUFAs, Omega-6 PUFAs, LA, MUFAs, SFAs, Total FAs	0.7092	0.758	rs150269818	0.9583	6
1	1-10806984-11777841	Omega-6%, MUFAs%, PUFAs/MUFAs	0.6314	0.6849	rs61775591	0.8218	3
1	1-11777841-12779466	PUFAs%, Omega-6%, LA%, SFAs%, PUFAs/SFAs	0.5057	0.5615	rs181445368	0.9985	5
1	1-12779466-14891511	DHA, PUFAs%, Omega-3%, DHA%, MUFAs, MUFAs%, PUFAs/MUFAs, Degree of unsaturation, Omega-3/omega-6, PUFAs/SFAs	0.4897	0.582	rs201106452	0.959	10
1	1-14891511-16897730	PUFAs, Omega-3 PUFAs, Omega-6 PUFAs, Omega-6%, MUFAs, SFAs, Total FAs	0.4374	0.7905	1:15852060_GA_G	0.9848	7
1	1-14891511-16897730	PUFAs%, DHA%, MUFAs%, PUFAs/MUFAs, Degree of unsaturation	0.51	0.6772	rs148110362	0.9996	5
1	1-16897730-18662899	Omega-3 PUFAs, DHA, Omega-3%, DHA%, Degree of unsaturation	0.531	0.6152	rs148560600	0.9882	5
1	1-16897730-18662899	PUFAs, Omega-6 PUFAs, LA	0.6104	0.654	1:18613867_TG_T	0.9495	3
1	1-18662899-20469149	PUFAs%, DHA%, MUFAs%, PUFAs/MUFAs, Degree of unsaturation	0.621	0.6879	rs569404298	0.9998	5
1	1-20469149-21736588	Omega-6 PUFAs, PUFAs%, MUFAs, SFAs, Total FAs	0.429	0.5211	rs11539080	0.6521	5
1	1-21736588-23086883	PUFAs%, Omega-6%, MUFAs, SFAs, Total FAs, MUFAs%, PUFAs/MUFAs	0.4216	0.5451	rs41307874	0.9809	7
1	1-21736588-23086883	Omega-3 PUFAs, DHA, Omega-3%, DHA%, Omega-3/omega-6	0.5666	0.6281	rs74531067	0.9997	5
1	1-23086883-23920590	PUFAs, Omega-3 PUFAs, Omega-6 PUFAs, LA, PUFAs%, Omega-6%, MUFAs, SFAs, Total FAs, MUFAs%, PUFAs/MUFAs, PUFAs/SFAs	0.38	0.6175	1:23795171_CTT_C	0.4855	12
1	1-23920590-25516845	LA%, SFAs%	0.4863	0.538	rs188468174	0.943	2
1	1-25516845-27401867	PUFAs%, Omega-6%, DHA%, MUFAs, SFAs, Total FAs, MUFAs%, SFAs%, PUFAs/MUFAs, Degree of unsaturation, PUFAs/SFAs	0.494	0.5781	rs79598313	1	11
1	1-25516845-27401867	PUFAs, Omega-6 PUFAs, LA, LA%	0.5757	0.9997	rs35886763	0.0852	4
1	1-27401867-30161881	Omega-6%, MUFAs, Total FAs, MUFAs%, PUFAs/MUFAs	0.3637	0.632	rs572258608	0.9939	5
1	1-27401867-30161881	PUFAs, Omega-3 PUFAs, Omega-6 PUFAs, LA, SFAs	0.3164	0.5151	rs692921	0.1203	5
1	1-30161881-32438685	PUFAs%, Omega-6%, LA%, SFAs%, PUFAs/MUFAs, PUFAs/SFAs	0.4694	0.5847	rs565599590	1	6
1	1-30161881-32438685	Omega-3 PUFAs, DHA, Omega-3%, DHA%, Omega-3/omega-6	0.7467	0.8597	rs190154287	1	5
1	1-30161881-32438685	PUFAs, Omega-6 PUFAs, LA, MUFAs, SFAs, Total FAs	0.4971	0.6274	rs72650589	0.9461	6
1	1-32438685-34799758	PUFAs, Omega-3 PUFAs, DHA, Omega-3%, Omega-3/omega-6	0.565	0.6583	rs530316126	1	5
1	1-34799758-37549183	PUFAs%, Omega-6%, DHA%, MUFAs, SFAs, MUFAs%, SFAs%, PUFAs/MUFAs, Degree of unsaturation, PUFAs/SFAs	0.4163	0.5392	rs186915947	1	10
1	1-38731847-40200567	PUFAs%, Omega-6%, LA%, MUFAs%, PUFAs/MUFAs, Degree of unsaturation, PUFAs/SFAs	0.7879	0.9627	rs3768321	0.9733	7
1	1-38731847-40200567	PUFAs, Omega-6 PUFAs, LA, MUFAs, SFAs, Total FAs	0.4299	0.8112	rs4310436	0.7229	6
1	1-40200567-41975327	PUFAs%, Omega-6%, DHA%, LA%, MUFAs, MUFAs%, PUFAs/MUFAs, Degree of unsaturation, PUFAs/SFAs	0.4332	0.63	rs61781290	0.7587	9
1	1-40200567-41975327	Omega-3 PUFAs, DHA, Omega-3%, Omega-3/omega-6	0.5869	0.652	rs148910850	0.9939	4
1	1-41975327-43758457	PUFAs%, Omega-6%, MUFAs%, PUFAs/MUFAs, Degree of unsaturation, PUFAs/SFAs	0.438	0.5238	rs76942148	0.9999	6
1	1-41975327-43758457	Omega-3 PUFAs, DHA, Omega-3%, Omega-3/omega-6	0.6364	0.7393	1:43616677_TA_T	0.7642	4
1	1-43758457-44969183	PUFAs, Omega-6 PUFAs, LA	0.6171	0.6474	rs150785456	0.9683	3
1	1-44969183-46899501	PUFAs, Omega-6 PUFAs, LA, PUFAs%, Omega-6%, MUFAs, SFAs, Total FAs, SFAs%, PUFAs/SFAs	0.7133	0.8072	rs61782881	0.8756	10
1	1-46899501-48002576	PUFAs%, Omega-6%, MUFAs, SFAs, Total FAs, MUFAs%, PUFAs/MUFAs, Degree of unsaturation, PUFAs/SFAs	0.4423	0.5519	rs12141529	0.3756	9
1	1-48002576-48978188	PUFAs%, DHA%, MUFAs%, PUFAs/MUFAs, Degree of unsaturation, PUFAs/SFAs	0.4629	0.5177	rs189018687	1	6
1	1-48002576-48978188	Omega-3 PUFAs, DHA, Omega-3%, Omega-3/omega-6	0.6058	0.6353	rs4926712	0.9988	4
1	1-48978188-49894177	PUFAs, Omega-6 PUFAs, LA, Total FAs	0.8181	0.8351	rs575647052	1	4
1	1-49894177-51713726	Omega-6%, SFAs	0.6138	0.9898	rs72898957	0.0271	2
1	1-49894177-51713726	MUFAs%, PUFAs/MUFAs	0.6136	0.9968	rs3176447	0.0266	2
1	1-49894177-51713726	MUFAs, Total FAs	0.6047	0.9955	rs143778922	0.0158	2
1	1-54226262-56413117	PUFAs, Omega-3 PUFAs, Omega-6 PUFAs, DHA, LA, LA%, MUFAs, SFAs, Total FAs, MUFAs%, PUFAs/MUFAs, Degree of unsaturation	0.7772	0.9896	rs11591147	1	12
1	1-54226262-56413117	PUFAs%, Omega-6%, DHA%, SFAs%, PUFAs/SFAs	0.3019	0.527	rs213498	0.9805	5
1	1-56413117-57021728	PUFAs%, DHA%, MUFAs, MUFAs%, PUFAs/MUFAs, Degree of unsaturation	0.5336	0.5868	rs189103190	0.9976	6
1	1-56413117-57021728	PUFAs, Omega-6 PUFAs, LA, SFAs, Total FAs	0.8831	0.8957	rs138074738	1	5
1	1-57021728-58865399	PUFAs, Omega-6 PUFAs, LA, MUFAs, SFAs, Total FAs, MUFAs%, PUFAs/MUFAs	0.7701	0.8486	1:57170378_AATC_A	0.6489	8
1	1-58865399-59890409	PUFAs%, Omega-6%, LA%, MUFAs%, PUFAs/MUFAs, PUFAs/SFAs	0.5411	0.6094	rs11807819	0.5459	6
1	1-59890409-61922365	PUFAs%, MUFAs, MUFAs%, PUFAs/MUFAs, PUFAs/SFAs	0.4139	0.514	rs138071556	0.9937	5
1	1-59890409-61922365	PUFAs, Omega-6 PUFAs, LA, SFAs, Total FAs	0.6944	0.7911	rs564846041	0.8608	5
1	1-61922365-63455089	PUFAs, Omega-3 PUFAs, Omega-6 PUFAs, DHA, LA, PUFAs%, Omega-3%, Omega-6%, DHA%, MUFAs, SFAs, Total FAs, MUFAs%, PUFAs/MUFAs, Omega-3/omega-6, PUFAs/SFAs	0.553	0.9995	rs2934744	1	16
1	1-61922365-63455089	LA%, SFAs%	0.5442	0.558	rs576622914	0.8043	2
1	1-63455089-65041704	PUFAs, Omega-3 PUFAs, Omega-6 PUFAs, DHA, LA, Omega-3%, MUFAs, SFAs, Total FAs, Omega-3/omega-6	0.5619	0.6723	rs111953593	0.6621	10
1	1-63455089-65041704	PUFAs%, DHA%, MUFAs%, PUFAs/MUFAs, Degree of unsaturation, PUFAs/SFAs	0.4674	0.5433	rs187899454	1	6
1	1-65041704-66939404	PUFAs, Omega-6 PUFAs, LA, PUFAs%, Omega-6%, MUFAs, SFAs, Total FAs, PUFAs/SFAs	0.3308	0.5064	rs141843189	0.9964	9
1	1-66939404-68477895	PUFAs%, Omega-6%, MUFAs, SFAs, Total FAs, MUFAs%, PUFAs/MUFAs	0.4306	0.507	rs186511271	0.9986	7
1	1-68477895-69687616	Omega-3 PUFAs, DHA, Omega-3%, DHA%, Omega-3/omega-6	0.577	0.6283	rs544078974	1	5
1	1-71684405-74326907	PUFAs, Omega-6 PUFAs, LA, MUFAs, SFAs, Total FAs, MUFAs%, PUFAs/MUFAs	0.7246	0.794	rs545411146	0.9932	8
1	1-71684405-74326907	LA%, SFAs%, PUFAs/SFAs	0.9044	0.9456	rs4348675	0.7667	3
1	1-76728135-79661198	PUFAs, Omega-6 PUFAs, MUFAs, SFAs, Total FAs	0.4011	0.5274	rs12139240	0.8681	5
1	1-79661198-81354191	PUFAs%, MUFAs, SFAs, Total FAs, MUFAs%, PUFAs/MUFAs, PUFAs/SFAs	0.4066	0.5197	rs185680088	0.9901	7
1	1-81354191-83991748	Omega-6 PUFAs, PUFAs%, MUFAs, SFAs, Total FAs, PUFAs/SFAs	0.3895	0.5457	rs533721743	0.9996	6
1	1-81354191-83991748	Omega-3%, DHA%, PUFAs/MUFAs, Degree of unsaturation, Omega-3/omega-6	0.3249	0.513	rs141821491	0.9997	5
1	1-83991748-84844495	Omega-3 PUFAs, DHA, Omega-3%, DHA%, Degree of unsaturation, Omega-3/omega-6	0.6916	0.7175	rs547682636	0.9998	6
1	1-86454751-88128631	PUFAs%, Omega-6%, MUFAs, SFAs, Total FAs, MUFAs%, PUFAs/MUFAs, PUFAs/SFAs	0.3635	0.5266	rs79756481	1	8
1	1-88128631-90066303	DHA, PUFAs%, Omega-3%, DHA%, MUFAs%, PUFAs/MUFAs, Degree of unsaturation, PUFAs/SFAs	0.4466	0.5377	rs147564583	1	8
1	1-88128631-90066303	PUFAs, Omega-3 PUFAs, Omega-6 PUFAs, MUFAs, SFAs, Total FAs, Omega-3/omega-6	0.4188	0.5192	rs571490437	0.9999	7
1	1-90066303-91886317	PUFAs, Omega-6 PUFAs, LA, MUFAs, SFAs, Total FAs	0.9264	0.9958	rs164877	0.8887	6
1	1-91886317-93536459	PUFAs, Omega-6 PUFAs, LA	0.5487	0.8941	rs7520846	0.5945	3
1	1-93536459-94506191	PUFAs%, Omega-6%, LA%, MUFAs, MUFAs%, PUFAs/MUFAs, Degree of unsaturation, PUFAs/SFAs	0.4516	0.7587	1:93882912_GA_G	0.991	8
1	1-94506191-96150893	PUFAs%, Omega-6%, LA%, MUFAs%, SFAs%, PUFAs/MUFAs, Degree of unsaturation, PUFAs/SFAs	0.4485	0.6317	rs11165134	0.9928	8
1	1-94506191-96150893	PUFAs, Omega-6 PUFAs, MUFAs, SFAs, Total FAs	0.4481	0.5872	rs76032537	0.6305	5
1	1-96150893-97885249	PUFAs, Omega-3 PUFAs, DHA, Omega-3%, Omega-3/omega-6	0.5109	0.6103	rs7418280	1	5
1	1-97885249-99800604	PUFAs%, DHA%, MUFAs%, PUFAs/MUFAs, Degree of unsaturation, PUFAs/SFAs	0.6171	0.7067	rs148751792	1	6
1	1-97885249-99800604	PUFAs, Omega-3 PUFAs, Omega-6 PUFAs, DHA, LA, Total FAs	0.4353	0.5604	rs543261078	1	6
1	1-99800604-100826405	PUFAs%, Omega-6%, MUFAs, SFAs, PUFAs/MUFAs, PUFAs/SFAs	0.4944	0.5569	1:100772854_AC_A	0.9983	6
1	1-99800604-100826405	Omega-3 PUFAs, DHA, Omega-3%, DHA%, Degree of unsaturation, Omega-3/omega-6	0.4757	0.5454	rs562086846	0.9943	6
1	1-100826405-102041016	DHA, Omega-3%, DHA%, Degree of unsaturation	0.431	0.5128	rs113578764	0.6267	4
1	1-102041016-102898745	PUFAs, Omega-6 PUFAs, LA, MUFAs, SFAs, Total FAs	0.5807	0.629	rs567558993	0.9996	6
1	1-102898745-103914211	PUFAs, Omega-3 PUFAs, Omega-3%, Total FAs, Omega-3/omega-6	0.4527	0.5022	rs114714635	1	5
1	1-103914211-106087842	PUFAs%, Omega-6%, MUFAs, SFAs, Total FAs, MUFAs%, PUFAs/MUFAs	0.4391	0.5426	rs528795459	0.9972	7
1	1-106087842-108409665	PUFAs%, Omega-6%, SFAs, SFAs%, PUFAs/MUFAs, PUFAs/SFAs	0.413	0.5419	rs186916939	0.9999	6
1	1-106087842-108409665	PUFAs, Omega-6 PUFAs, LA, Total FAs	0.5772	0.7099	rs147398629	0.2395	4
1	1-108409665-110303931	PUFAs, Omega-3 PUFAs, Omega-6 PUFAs, DHA, LA, LA%, MUFAs, SFAs, Total FAs, Degree of unsaturation	0.9409	1	rs12740374	1	10
1	1-108409665-110303931	PUFAs%, Omega-3%, DHA%, SFAs%, Omega-3/omega-6, PUFAs/SFAs	0.9891	0.9916	rs140584594	1	6
1	1-110303931-111741737	PUFAs, Omega-6 PUFAs, LA, MUFAs, SFAs, Total FAs	0.3987	0.534	rs181647149	0.9943	6
1	1-110303931-111741737	Omega-3 PUFAs, DHA, Omega-3%, DHA%, Degree of unsaturation, Omega-3/omega-6	0.4222	0.5036	1:110687600_ACT_A	1	6
1	1-111741737-113273306	PUFAs, Omega-6 PUFAs, LA, MUFAs, SFAs, Total FAs	0.4159	0.592	rs12129649	0.4395	6
1	1-113273306-114873845	PUFAs%, Omega-6%, MUFAs, SFAs, Total FAs, PUFAs/MUFAs, PUFAs/SFAs	0.4447	0.5266	rs189238442	0.7535	7
1	1-114873845-115880593	PUFAs, Omega-3 PUFAs, Omega-6%, MUFAs, SFAs, Total FAs, Omega-3/omega-6	0.5824	0.6311	rs577402946	0.9989	7
1	1-115880593-118839067	PUFAs, Omega-6 PUFAs, LA, PUFAs%, Omega-6%, MUFAs, SFAs, Total FAs, MUFAs%, PUFAs/MUFAs	0.4603	0.6281	rs320368	0.8965	10
1	1-115880593-118839067	Omega-3 PUFAs, DHA, Omega-3%, DHA%, Degree of unsaturation, Omega-3/omega-6	0.8641	0.9059	rs189324421	1	6
1	1-118839067-144977494	PUFAs%, Omega-6%, SFAs, SFAs%, PUFAs/MUFAs, PUFAs/SFAs	0.3367	0.514	rs72691170	0.8882	6
1	1-118839067-144977494	Omega-3 PUFAs, DHA, Omega-3%, DHA%, Omega-3/omega-6	0.4167	0.553	rs558518587	0.4949	5
1	1-118839067-144977494	PUFAs, Omega-6 PUFAs, LA, MUFAs, Total FAs	0.6299	0.7182	rs10923875	0.9945	5
1	1-144977494-148361253	PUFAs%, Omega-3%, DHA%, MUFAs%, PUFAs/MUFAs, Degree of unsaturation	0.4674	0.557	1:146971930_AG_A	1	6
1	1-144977494-148361253	PUFAs, Omega-6 PUFAs, LA, SFAs, Total FAs	0.7507	0.798	rs75246752	1	5
1	1-148361253-151538881	PUFAs%, Omega-6%, DHA%, MUFAs, SFAs, Total FAs, MUFAs%, PUFAs/MUFAs, PUFAs/SFAs	0.4534	0.6837	rs761639907	0.9244	9
1	1-148361253-151538881	PUFAs, Omega-3 PUFAs, Omega-6 PUFAs, LA	0.5177	0.6048	rs780098129	0.9957	4
1	1-151538881-153180829	PUFAs%, DHA%, MUFAs, SFAs, Total FAs, MUFAs%, PUFAs/MUFAs, Degree of unsaturation, PUFAs/SFAs	0.5121	0.5714	rs143911245	1	9
1	1-153180829-154770403	PUFAs%, DHA%, MUFAs%, PUFAs/MUFAs, Degree of unsaturation	0.4041	0.6956	rs56287424	0.0674	5
1	1-153180829-154770403	PUFAs, Omega-6 PUFAs, LA, MUFAs, SFAs, Total FAs	0.7331	0.8544	rs4446955	0.9343	6
1	1-153180829-154770403	Omega-3 PUFAs, DHA, Omega-3%, Omega-3/omega-6	0.7261	0.8023	rs9427106	0.4176	4
1	1-154770403-156336133	Omega-6%, LA%	0.6022	0.6963	rs566263821	0.2449	2
1	1-156336133-158027412	PUFAs, Omega-6 PUFAs, PUFAs%, Omega-6%, MUFAs, SFAs, Total FAs, MUFAs%, PUFAs/MUFAs, PUFAs/SFAs	0.4186	0.553	rs74116946	0.9982	10
1	1-156336133-158027412	Omega-3 PUFAs, DHA, Omega-3%, Omega-3/omega-6	0.4551	0.5352	rs575758486	0.9817	4
1	1-158027412-159913048	PUFAs, Omega-6 PUFAs, LA	0.6022	0.6899	rs146998734	0.4386	3
1	1-159913048-162346721	PUFAs, Omega-6 PUFAs, LA, MUFAs, SFAs, Total FAs	0.4525	0.6016	rs2165088	0.7283	6
1	1-159913048-162346721	Omega-3 PUFAs, DHA, Omega-3%, DHA%, Degree of unsaturation, Omega-3/omega-6	0.3893	0.5772	rs141321908	0.9817	6
1	1-159913048-162346721	PUFAs%, MUFAs%, PUFAs/MUFAs	0.5811	0.6839	rs11580574	0.3489	3
1	1-162346721-165191702	PUFAs%, Omega-6%, MUFAs, SFAs, Total FAs, MUFAs%, PUFAs/MUFAs, PUFAs/SFAs	0.4148	0.5561	rs192023854	1	8
1	1-162346721-165191702	Omega-3 PUFAs, DHA, Omega-3%, Omega-3/omega-6	0.371	0.5333	rs116560442	0.3972	4
1	1-165191702-166460517	MUFAs, MUFAs%, PUFAs/MUFAs	0.4983	0.6203	rs138559236	0.4421	3
1	1-166460517-169086324	PUFAs, Omega-6 PUFAs, LA, MUFAs, SFAs, Total FAs	0.6716	0.7732	rs560156016	0.9959	6
1	1-166460517-169086324	PUFAs%, Omega-6%, SFAs%, PUFAs/MUFAs, PUFAs/SFAs	0.5381	0.6417	rs143820595	0.9997	5
1	1-169086324-170557776	PUFAs, Omega-6 PUFAs, LA, PUFAs%, MUFAs, SFAs, Total FAs, PUFAs/SFAs	0.3804	0.5281	rs537412919	1	8
1	1-169086324-170557776	DHA%, MUFAs%, PUFAs/MUFAs, Degree of unsaturation	0.5342	0.5854	1:170060296_G_A	1	4
1	1-170557776-173097907	PUFAs, Omega-3 PUFAs, Omega-6 PUFAs, DHA, LA, Omega-3%, Omega-6%, MUFAs, SFAs, Total FAs, Omega-3/omega-6	0.497	0.6211	rs187112874	1	11
1	1-170557776-173097907	PUFAs%, LA%, SFAs%, PUFAs/MUFAs, Degree of unsaturation, PUFAs/SFAs	0.4849	0.6065	rs192921644	1	6
1	1-173097907-175089768	PUFAs%, Omega-6%, DHA%, MUFAs%, PUFAs/MUFAs, Degree of unsaturation, PUFAs/SFAs	0.5384	0.6058	rs141520960	0.9888	7
1	1-173097907-175089768	PUFAs, Omega-6 PUFAs, LA, MUFAs, SFAs, Total FAs	0.3415	0.5386	rs61628461	0.4397	6
1	1-175089768-177433381	PUFAs%, Omega-6%, MUFAs, MUFAs%, PUFAs/MUFAs, PUFAs/SFAs	0.3491	0.5022	rs542811561	0.9985	6
1	1-177433381-178944309	PUFAs, Omega-3 PUFAs, DHA, Omega-3%, Omega-6%, MUFAs, SFAs, Total FAs, Omega-3/omega-6	0.5464	0.6279	rs559667668	1	9
1	1-177433381-178944309	PUFAs%, MUFAs%, PUFAs/MUFAs, Degree of unsaturation, PUFAs/SFAs	0.5417	0.6829	rs633715	0.3681	5
1	1-178954470-181144121	PUFAs, Omega-3 PUFAs, Omega-6%, MUFAs, SFAs, Total FAs	0.4196	0.5255	rs774795020	1	6
1	1-178954470-181144121	PUFAs%, SFAs%, PUFAs/SFAs	0.527	0.6181	rs540673216	0.9983	3
1	1-181144121-182755356	PUFAs%, DHA%, MUFAs, MUFAs%, PUFAs/MUFAs, Degree of unsaturation	0.4432	0.5258	rs567943282	1	6
1	1-182755356-184595513	Omega-6%, LA%, SFAs%, PUFAs/SFAs	0.5453	0.6004	rs375578773	0.999	4
1	1-184595513-186810023	PUFAs, Omega-6 PUFAs, LA, PUFAs%, Omega-6%, DHA%, MUFAs, SFAs, Total FAs, MUFAs%, PUFAs/MUFAs	0.4092	0.532	rs115276619	1	11
1	1-184595513-186810023	Omega-3 PUFAs, Omega-3%, Omega-3/omega-6	0.5277	0.5931	rs116368079	0.9916	3
1	1-188759945-189904130	PUFAs, PUFAs%, Omega-6%, MUFAs, SFAs, Total FAs, PUFAs/SFAs	0.5453	0.6026	rs537875236	1	7
1	1-189904130-191868930	Omega-6 PUFAs, PUFAs%, DHA%, MUFAs, SFAs, Total FAs, MUFAs%, PUFAs/MUFAs, PUFAs/SFAs	0.4421	0.5425	rs557777758	0.9968	9
1	1-191868930-194107442	PUFAs%, DHA%, MUFAs%, PUFAs/MUFAs, Degree of unsaturation, PUFAs/SFAs	0.4573	0.587	rs147678053	0.8318	6
1	1-194107442-196176201	PUFAs%, Omega-6%, MUFAs, SFAs, MUFAs%, SFAs%, PUFAs/MUFAs, Degree of unsaturation, PUFAs/SFAs	0.3937	0.5021	rs143484427	1	9
1	1-194107442-196176201	PUFAs, Omega-6 PUFAs, LA, Total FAs	0.4378	0.5128	1:195594811_CTTT_C	0.7514	4
1	1-197311514-199239884	PUFAs%, Omega-6%, MUFAs, MUFAs%, PUFAs/MUFAs, PUFAs/SFAs	0.525	0.6178	rs565394613	1	6
1	1-197311514-199239884	PUFAs, Omega-3 PUFAs, SFAs, Total FAs	0.4843	0.5828	rs1036332	0.5046	4
1	1-197311514-199239884	Omega-3%, Omega-3/omega-6	0.6805	0.6956	rs143246567	0.4942	2
1	1-199239884-200137649	Omega-3 PUFAs, DHA, Omega-3%, Omega-3/omega-6	0.4807	0.5748	rs6427764	0.7776	4
1	1-200137649-201589975	PUFAs, Omega-6 PUFAs, Omega-6%, MUFAs, SFAs, Total FAs, SFAs%, PUFAs/SFAs	0.5027	0.5837	rs184136601	1	8
1	1-200137649-201589975	PUFAs%, MUFAs%, PUFAs/MUFAs	0.4552	0.5101	rs146659929	0.8564	3
1	1-201589975-203334734	PUFAs%, Omega-6%, LA%, MUFAs, MUFAs%, PUFAs/MUFAs, PUFAs/SFAs	0.2751	0.5433	rs3767415	0.0789	7
1	1-203334734-204681068	PUFAs%, Omega-6%, LA%, MUFAs, SFAs, MUFAs%, PUFAs/MUFAs, Degree of unsaturation, PUFAs/SFAs	0.4044	0.5094	rs563128907	0.9992	9
1	1-204681068-206073265	PUFAs%, Omega-3%, DHA%, MUFAs, MUFAs%, PUFAs/MUFAs, Degree of unsaturation	0.5843	0.7657	rs10900446	0.4892	7
1	1-204681068-206073265	Omega-6%, SFAs, Total FAs, SFAs%, PUFAs/SFAs	0.5003	0.5616	rs113293319	1	5
1	1-204681068-206073265	PUFAs, Omega-6 PUFAs, LA	0.546	0.6132	rs6668187	0.9042	3
1	1-206073265-208410364	Omega-3 PUFAs, DHA, Omega-3%, Omega-3/omega-6	0.4346	0.5689	1:208140595_GA_G	0.8355	4
1	1-206073265-208410364	Omega-6 PUFAs, LA, MUFAs, SFAs, Total FAs	0.5077	0.5837	rs11118132	0.9966	5
1	1-208410364-210787750	PUFAs, Omega-6 PUFAs, LA, PUFAs%, Omega-6%, MUFAs, SFAs, Total FAs, MUFAs%, PUFAs/MUFAs, PUFAs/SFAs	0.3601	0.5001	rs60760009	1	11
1	1-210787750-212842330	PUFAs%, Omega-6%, MUFAs, MUFAs%, PUFAs/MUFAs	0.5232	0.626	rs113811381	0.5526	5
1	1-212842330-214578266	PUFAs%, Omega-6%, MUFAs, SFAs, Total FAs, MUFAs%, PUFAs/MUFAs, PUFAs/SFAs	0.548	0.6499	rs551695580	1	8
1	1-212842330-214578266	PUFAs, Omega-6 PUFAs, LA	0.8794	0.9032	rs79687284	0.9019	3
1	1-214578266-216243634	PUFAs, Omega-6 PUFAs, LA, MUFAs, SFAs, Total FAs	0.717	0.7698	rs193138256	0.964	6
1	1-214578266-216243634	Omega-3 PUFAs, DHA, Omega-3%, Omega-3/omega-6	0.6199	0.6899	rs185478918	0.9382	4
1	1-216243634-218705513	PUFAs%, Omega-6%, LA%, MUFAs%, PUFAs/MUFAs, Degree of unsaturation, PUFAs/SFAs	0.562	0.6497	rs147258650	0.9882	7
1	1-218705513-219590571	PUFAs%, Omega-6%, LA%, MUFAs, SFAs, Total FAs, MUFAs%, SFAs%, PUFAs/MUFAs, PUFAs/SFAs	0.4742	0.6696	rs12134646	0.4601	10
1	1-218705513-219590571	Omega-3 PUFAs, DHA, Omega-3%, Omega-3/omega-6	0.5026	0.5868	rs186754887	0.5479	4
1	1-219590571-221858231	Omega-3 PUFAs, PUFAs%, Omega-6%, LA%, MUFAs, SFAs, Total FAs, MUFAs%, PUFAs/MUFAs, Degree of unsaturation, PUFAs/SFAs	0.7384	0.8731	rs6689335	0.5471	11
1	1-222230220-224938520	PUFAs%, Omega-6%, LA%, MUFAs, SFAs, Total FAs, MUFAs%, PUFAs/MUFAs, PUFAs/SFAs	0.4229	0.6066	rs533625132	1	9
1	1-222230220-224938520	Omega-3 PUFAs, DHA, Omega-3%, DHA%, Omega-3/omega-6	0.5684	0.6706	rs151032507	0.9981	5
1	1-222230220-224938520	PUFAs, Omega-6 PUFAs	0.46	0.6288	rs11805973	0.0843	2
1	1-224938520-226810860	PUFAs%, Omega-6%, LA%, SFAs, SFAs%, PUFAs/MUFAs, Degree of unsaturation, PUFAs/SFAs	0.5664	0.641	rs147576858	1	8
1	1-224938520-226810860	PUFAs, Omega-6 PUFAs, LA, Total FAs	0.5316	0.5953	rs529569853	0.8952	4
1	1-226810860-229156248	PUFAs, Omega-3 PUFAs, Omega-6 PUFAs, DHA, LA, MUFAs, SFAs, Total FAs	0.3504	0.521	rs74484310	0.9998	8
1	1-229156248-230685255	DHA, PUFAs%, Omega-3%, Omega-6%, DHA%, MUFAs, Total FAs, MUFAs%, PUFAs/MUFAs, Degree of unsaturation, PUFAs/SFAs	0.776	0.8845	rs10127775	0.4387	11
1	1-230685255-232090252	PUFAs%, Omega-6%, LA%, MUFAs, SFAs, Total FAs, MUFAs%, SFAs%, PUFAs/MUFAs, PUFAs/SFAs	0.4194	0.5273	rs143412915	1	10
1	1-230685255-232090252	Omega-3 PUFAs, DHA, Omega-3%, DHA%, Omega-3/omega-6	0.5666	0.6295	rs149044003	0.9925	5
1	1-232090252-233429284	PUFAs, Omega-6 PUFAs, LA, MUFAs, SFAs, Total FAs	0.7875	0.8192	1:232952536_AT_A	0.9999	6
1	1-233429284-234599434	PUFAs, Omega-3 PUFAs, Omega-6 PUFAs, LA, MUFAs, SFAs, Total FAs	0.8184	0.8432	rs566499055	1	7
1	1-234599434-235819436	PUFAs, Omega-3 PUFAs, Omega-6 PUFAs, DHA, LA, LA%, MUFAs, SFAs, Total FAs	0.7661	0.8312	rs556107	0.9983	9
1	1-235819436-237555628	PUFAs, Omega-6 PUFAs, LA, PUFAs%, Omega-6%, MUFAs, SFAs, Total FAs, MUFAs%, PUFAs/MUFAs, PUFAs/SFAs	0.4145	0.5178	rs114049908	1	11
1	1-235819436-237555628	Omega-3 PUFAs, DHA, Omega-3%, DHA%, Omega-3/omega-6	0.5698	0.6392	rs61832494	1	5
1	1-237555628-238567807	PUFAs%, Omega-6%, DHA%, MUFAs%, PUFAs/MUFAs, Degree of unsaturation, PUFAs/SFAs	0.4681	0.5758	rs189694047	0.9993	7
1	1-238567807-239925314	PUFAs%, Omega-6%, LA%, MUFAs, SFAs, Total FAs, MUFAs%, SFAs%, PUFAs/MUFAs, Degree of unsaturation, PUFAs/SFAs	0.4103	0.5229	rs540594820	1	11
1	1-238567807-239925314	DHA, Omega-3%, DHA%, Omega-3/omega-6	0.5296	0.5935	rs150743898	0.8025	4
1	1-238567807-239925314	PUFAs, Omega-6 PUFAs, LA	0.6418	0.6705	rs114075039	0.9975	3
1	1-239925314-240564091	Omega-3 PUFAs, Omega-3%, DHA%, Omega-3/omega-6	0.6726	0.6971	rs75625822	1	4
1	1-240564091-241582220	Omega-3 PUFAs, DHA, Omega-3%, DHA%, Omega-3/omega-6	0.5816	0.629	rs186117759	0.9923	5
1	1-242071602-244109499	LA, PUFAs%, MUFAs, SFAs, Total FAs, MUFAs%, PUFAs/MUFAs, PUFAs/SFAs	0.4352	0.5361	rs144358271	0.9999	8
1	1-242071602-244109499	Omega-3 PUFAs, DHA, Omega-3%, Omega-3/omega-6	0.5611	0.663	rs1827420	0.3035	4
1	1-244109499-245506746	Omega-3 PUFAs, DHA, Omega-3%, DHA%, Degree of unsaturation, Omega-3/omega-6	0.7008	0.7417	rs533577023	1	6
1	1-245506746-247344518	PUFAs%, Omega-6%, DHA%, MUFAs, SFAs, Total FAs, MUFAs%, SFAs%, PUFAs/MUFAs, Degree of unsaturation, PUFAs/SFAs	0.4445	0.5671	rs191866475	0.9998	11
1	1-247344518-249239466	PUFAs, Omega-3 PUFAs, Omega-6 PUFAs, LA, SFAs, Total FAs	0.6715	0.7597	rs10157379	0.6758	6
2	2-10133-1781022	PUFAs, Omega-6 PUFAs, LA, Omega-6%, MUFAs, SFAs, Total FAs	0.464	0.573	rs2724878	1	7
2	2-10133-1781022	Omega-3 PUFAs, DHA, Omega-3%, DHA%, Degree of unsaturation, Omega-3/omega-6	0.5049	0.5999	2:1538483_ACCT_A	0.9555	6
2	2-1781022-3973779	PUFAs%, Omega-6%, LA%, MUFAs%, PUFAs/MUFAs, Degree of unsaturation, PUFAs/SFAs	0.6029	0.689	rs6542680	0.9583	7
2	2-1781022-3973779	PUFAs, Omega-6 PUFAs, LA, MUFAs, SFAs, Total FAs	0.4735	0.5843	rs150861629	1	6
2	2-3973779-5708337	PUFAs, Omega-6 PUFAs, LA, MUFAs, Total FAs	0.5085	0.6075	rs2872492	0.3638	5
2	2-5708337-6836254	PUFAs, Omega-6 PUFAs, LA, MUFAs, SFAs, Total FAs	0.8326	0.8551	rs575195931	1	6
2	2-6836254-8422147	PUFAs, Omega-6 PUFAs, LA, MUFAs, SFAs, Total FAs	0.9621	0.9685	rs563328472	1	6
2	2-6836254-8422147	Omega-3 PUFAs, DHA, Omega-3%, DHA%, Degree of unsaturation, Omega-3/omega-6	0.6876	0.7323	rs138191946	1	6
2	2-8422147-10298469	Omega-3 PUFAs, DHA, Omega-3%, Degree of unsaturation, Omega-3/omega-6	0.4283	0.5348	rs547015461	0.4979	5
2	2-10298469-12419150	PUFAs%, Omega-6%, MUFAs, Total FAs, MUFAs%, PUFAs/MUFAs	0.4512	0.5699	rs528670941	0.9886	6
2	2-16329735-18647423	PUFAs%, Omega-6%, LA%, SFAs, SFAs%, PUFAs/SFAs	0.6234	0.7094	rs112375811	0.9762	6
2	2-16329735-18647423	PUFAs, Omega-6 PUFAs	0.613	0.7194	rs11892418	0.1098	2
2	2-18647423-19692404	PUFAs%, DHA%, MUFAs%, PUFAs/MUFAs, Degree of unsaturation	0.4354	0.515	rs556687726	0.9954	5
2	2-18647423-19692404	Omega-6%, LA%	0.8394	0.8585	rs4832605	0.3559	2
2	2-19692404-21050490	PUFAs, Omega-3 PUFAs, Omega-6 PUFAs, DHA, LA, MUFAs, SFAs, Total FAs	0.7578	0.9999	rs907866	0.9992	8
2	2-19692404-21050490	PUFAs%, Omega-6%, MUFAs%, PUFAs/MUFAs	0.9104	0.9857	rs78824368	0.8563	4
2	2-21050490-23341383	PUFAs%, Omega-6%, DHA%, MUFAs, MUFAs%, PUFAs/MUFAs, Degree of unsaturation, Omega-3/omega-6, PUFAs/SFAs	0.7418	0.9769	rs2678379	0.9828	9
2	2-21050490-23341383	Omega-6 PUFAs, LA, SFAs, Total FAs	0.997	1	rs693	0.9997	4
2	2-21050490-23341383	PUFAs, Omega-3 PUFAs, DHA, Omega-3%	0.8625	0.9973	rs581411	0.2634	4
2	2-23341383-24686918	PUFAs%, DHA%, MUFAs%, PUFAs/MUFAs, Degree of unsaturation, PUFAs/SFAs	0.319	0.5065	2:24514358_CTT_C	0.993	6
2	2-23341383-24686918	PUFAs, Omega-3 PUFAs, DHA, Omega-3%, Omega-3/omega-6	0.387	0.5	rs548365600	0.9972	5
2	2-24686918-26894985	PUFAs, Omega-6 PUFAs, Omega-6%, LA%, MUFAs, SFAs, Total FAs, MUFAs%	0.4279	0.7496	rs7556908	1	8
2	2-24686918-26894985	Omega-3 PUFAs, DHA, Omega-3%, DHA%, Degree of unsaturation, Omega-3/omega-6	0.7053	0.8956	rs6546911	0.6043	6
2	2-24686918-26894985	PUFAs%, PUFAs/MUFAs, PUFAs/SFAs	0.9373	0.9767	rs7588724	0.381	3
2	2-26894985-28598777	PUFAs, Omega-3 PUFAs, Omega-6 PUFAs, DHA, LA, PUFAs%, Omega-3%, Omega-6%, DHA%, LA%, MUFAs, SFAs, Total FAs, MUFAs%, SFAs%, PUFAs/MUFAs, Degree of unsaturation, Omega-3/omega-6, PUFAs/SFAs	0.9963	1	rs1260326	1	19
2	2-28598777-29217559	PUFAs, Omega-3 PUFAs, Omega-6 PUFAs, LA, PUFAs%, Omega-6%, LA%, MUFAs, SFAs, Total FAs, MUFAs%, PUFAs/MUFAs, Omega-3/omega-6, PUFAs/SFAs	0.8665	0.8875	rs10176110	1	14
2	2-29217559-30463711	PUFAs%, Omega-6%, LA%, SFAs, MUFAs%, SFAs%, PUFAs/MUFAs, PUFAs/SFAs	0.4323	0.5043	rs754334722	1	8
2	2-30463711-31550450	PUFAs%, Omega-6%, DHA%, LA%, MUFAs, MUFAs%, PUFAs/MUFAs, Degree of unsaturation, PUFAs/SFAs	0.5054	0.5718	rs528630503	1	9
2	2-30463711-31550450	Omega-3 PUFAs, DHA, Omega-3%, Omega-3/omega-6	0.5152	0.5658	rs536861377	0.9702	4
2	2-33363777-35345028	Omega-3 PUFAs, DHA, Omega-3%, DHA%, Omega-3/omega-6	0.8116	0.8867	rs62147119	0.9999	5
2	2-36122006-38132712	PUFAs, Omega-6 PUFAs, LA, Total FAs	0.3847	0.5045	rs186172251	0.9785	4
2	2-39031337-40281483	PUFAs%, Omega-6%, MUFAs%, PUFAs/MUFAs, Degree of unsaturation, PUFAs/SFAs	0.5576	0.6259	rs576548183	1	6
2	2-40281483-43309590	PUFAs, Omega-6 PUFAs, LA, PUFAs%, Omega-6%, MUFAs, SFAs, Total FAs, PUFAs/MUFAs	0.3371	0.5345	rs56406220	1	9
2	2-40281483-43309590	Omega-3 PUFAs, Omega-3%, LA%, Omega-3/omega-6	0.3649	0.5146	rs6736913	0.992	4
2	2-43309590-44313803	PUFAs, Omega-6 PUFAs, LA, DHA%, LA%, MUFAs, SFAs, Total FAs	0.585	0.7943	rs4299376	1	8
2	2-43309590-44313803	Omega-3 PUFAs, DHA, Omega-3%, Omega-3/omega-6	0.6542	0.7088	rs144205350	0.8478	4
2	2-44313803-46482634	PUFAs%, Omega-6%, DHA%, MUFAs%, PUFAs/MUFAs, Degree of unsaturation, PUFAs/SFAs	0.3878	0.5444	rs112556164	0.9994	7
2	2-44313803-46482634	PUFAs, Omega-6 PUFAs, LA, MUFAs, SFAs, Total FAs	0.3707	0.5154	rs139366068	0.5369	6
2	2-46482634-47318772	PUFAs, Omega-6 PUFAs, PUFAs%, Omega-6%, MUFAs, SFAs, Total FAs, PUFAs/MUFAs, PUFAs/SFAs	0.5036	0.5653	rs142176894	0.9998	9
2	2-47318772-48213001	PUFAs%, Omega-6%, MUFAs, SFAs, Total FAs, MUFAs%, PUFAs/MUFAs	0.4809	0.5428	rs78843660	0.9101	7
2	2-48213001-50022257	PUFAs%, MUFAs, SFAs, Total FAs, MUFAs%, PUFAs/MUFAs, PUFAs/SFAs	0.4059	0.5688	rs72831165	0.9772	7
2	2-50818928-52491133	PUFAs%, Omega-3%, SFAs%, Degree of unsaturation, PUFAs/SFAs	0.44	0.5593	rs116000365	0.8737	5
2	2-52491133-53508452	PUFAs, Omega-6 PUFAs, LA, MUFAs, SFAs, Total FAs	0.486	0.5443	rs566655440	0.9963	6
2	2-52491133-53508452	PUFAs%, DHA%, MUFAs%, PUFAs/MUFAs, Degree of unsaturation	0.6955	0.7349	rs116077480	1	5
2	2-53508452-54685226	PUFAs%, Omega-6%, MUFAs, SFAs, Total FAs, MUFAs%, PUFAs/MUFAs, PUFAs/SFAs	0.4802	0.5499	rs150913811	1	8
2	2-54685226-56203345	Omega-3 PUFAs, Omega-3%, Omega-6%, LA%, Omega-3/omega-6	0.5263	0.6181	rs151161020	0.9986	5
2	2-54685226-56203345	PUFAs, Omega-6 PUFAs, LA, MUFAs, SFAs, Total FAs	0.5314	0.6892	rs114155692	0.9975	6
2	2-56203345-57429100	Omega-3 PUFAs, Omega-6%, LA%, MUFAs, SFAs, Total FAs, Omega-3/omega-6	0.4585	0.5398	rs147183434	1	7
2	2-56203345-57429100	DHA, Omega-3%, DHA%	0.7249	0.7612	rs2161890	0.9563	3
2	2-56203345-57429100	SFAs%, PUFAs/SFAs	0.7151	0.7292	rs150786742	0.897	2
2	2-58297315-60292000	PUFAs%, Omega-6%, MUFAs, MUFAs%, PUFAs/MUFAs, Degree of unsaturation, PUFAs/SFAs	0.4559	0.5468	rs564470401	1	7
2	2-58297315-60292000	PUFAs, Omega-6 PUFAs, LA, SFAs, Total FAs	0.7379	0.7833	rs58987359	0.9998	5
2	2-58297315-60292000	Omega-3 PUFAs, DHA, Omega-3%, DHA%, Omega-3/omega-6	0.4578	0.5986	rs189692357	0.9297	5
2	2-60292000-62429044	PUFAs, Omega-6 PUFAs, LA, Omega-6%, MUFAs, SFAs, Total FAs, MUFAs%	0.3814	0.5832	rs72813537	0.354	8
2	2-60292000-62429044	Omega-3 PUFAs, DHA, Omega-3%, Omega-3/omega-6	0.7129	0.8971	rs778760	0.5293	4
2	2-62429044-64625913	PUFAs, SFAs, Total FAs	0.7612	0.8125	rs76605442	0.998	3
2	2-62429044-64625913	Omega-6 PUFAs, LA, MUFAs	0.4359	0.5293	rs76605442	0.9995	3
2	2-64625913-65933444	PUFAs, Omega-3 PUFAs, Omega-6 PUFAs, DHA, LA, MUFAs, SFAs, Total FAs, Omega-3/omega-6	0.3223	0.5684	rs6750065	0.1861	9
2	2-64625913-65933444	PUFAs%, Omega-6%, LA%, MUFAs%, SFAs%, PUFAs/MUFAs, PUFAs/SFAs	0.4123	0.5212	rs777930415	0.5708	7
2	2-65933444-67226166	PUFAs%, DHA%, SFAs%, PUFAs/MUFAs, Degree of unsaturation, PUFAs/SFAs	0.6658	0.7322	rs188668053	1	6
2	2-65933444-67226166	PUFAs, Omega-6 PUFAs, LA, SFAs, Total FAs	0.4794	0.5427	rs190749685	0.9831	5
2	2-67226166-68010176	PUFAs%, MUFAs, SFAs, Total FAs, MUFAs%, PUFAs/MUFAs, PUFAs/SFAs	0.5002	0.5517	rs551975822	1	7
2	2-68010176-69139564	PUFAs, Omega-6 PUFAs, LA, MUFAs, SFAs, Total FAs	0.6606	0.6991	rs114918774	0.9998	6
2	2-69139564-70755198	PUFAs, Omega-6 PUFAs, LA, MUFAs, Total FAs	0.468	0.7737	rs7609126	0.9746	5
2	2-69139564-70755198	Omega-3 PUFAs, DHA, Omega-3%, DHA%, LA%, Omega-3/omega-6	0.3924	0.5059	rs563967775	0.9831	6
2	2-70755198-73174848	DHA, Omega-3%, DHA%, MUFAs%, PUFAs/MUFAs, Degree of unsaturation, Omega-3/omega-6	0.3825	0.5132	2:71629044_CAA_C	1	7
2	2-70755198-73174848	PUFAs, Omega-3 PUFAs, Omega-6 PUFAs, LA, MUFAs, SFAs, Total FAs	0.4903	0.5967	2:72496624_CA_C	0.9979	7
2	2-73174848-75630086	PUFAs, Omega-3 PUFAs, Omega-6 PUFAs, DHA, LA, Omega-3%, Omega-6%, MUFAs, SFAs, Total FAs, Omega-3/omega-6	0.4483	0.5608	rs184896370	0.9999	11
2	2-73174848-75630086	PUFAs%, LA%, SFAs%, PUFAs/MUFAs, PUFAs/SFAs	0.3081	0.5338	rs111563256	0.5629	5
2	2-75630086-76913661	PUFAs%, Omega-6%, MUFAs, SFAs, PUFAs/MUFAs, PUFAs/SFAs	0.4892	0.5562	rs17703039	0.9996	6
2	2-81620841-85140680	PUFAs, Omega-6 PUFAs, LA, MUFAs, SFAs, Total FAs	0.4255	0.5734	rs543827442	0.9503	6
2	2-81620841-85140680	Omega-3 PUFAs, Omega-3%, Omega-3/omega-6	0.585	0.6503	rs181854826	0.964	3
2	2-85140680-88038507	PUFAs, Omega-6 PUFAs, LA, MUFAs, SFAs, Total FAs, MUFAs%, PUFAs/MUFAs	0.7871	0.8312	rs116323298	1	8
2	2-85140680-88038507	Omega-3 PUFAs, DHA, Omega-3%, Omega-3/omega-6	0.398	0.527	rs13401255	0.4818	4
2	2-88038507-89154526	Omega-3 PUFAs, DHA, Omega-3%, DHA%, Degree of unsaturation, Omega-3/omega-6	0.7952	0.8251	rs74750933	0.771	6
2	2-95326452-98995201	PUFAs, Omega-3 PUFAs, Omega-6 PUFAs, LA, MUFAs, SFAs, Total FAs	0.4566	0.5446	rs373246699	1	7
2	2-95326452-98995201	PUFAs%, DHA%, MUFAs%, PUFAs/MUFAs, Degree of unsaturation, PUFAs/SFAs	0.5521	0.6501	rs181486576	0.9866	6
2	2-98995201-101822329	PUFAs, Omega-6 PUFAs, LA	0.5692	0.6471	rs533174878	0.8131	3
2	2-98995201-101822329	Omega-3%, Omega-3/omega-6	0.4342	0.5052	rs149833065	0.0952	2
2	2-102688765-103588215	PUFAs%, Omega-6%, MUFAs, MUFAs%, PUFAs/MUFAs, Degree of unsaturation, PUFAs/SFAs	0.6492	0.7737	rs76255660	0.9999	7
2	2-103588215-105125034	PUFAs, Omega-6 PUFAs, LA, MUFAs, SFAs, Total FAs	0.7821	0.8184	rs141040224	1	6
2	2-106210058-107408267	PUFAs, Omega-6 PUFAs, LA, SFAs, Total FAs	0.4758	0.5478	2:106449302_CT_C	0.8722	5
2	2-108429177-110572432	Omega-3%, DHA%, Omega-3/omega-6	0.4463	0.5252	rs149446413	0.9891	3
2	2-110572432-113921856	PUFAs%, Omega-6%, LA%, MUFAs, MUFAs%, PUFAs/MUFAs, Omega-3/omega-6, PUFAs/SFAs	0.4441	0.6493	rs6760053	0.5578	8
2	2-110572432-113921856	PUFAs, Omega-3 PUFAs, Omega-6 PUFAs, DHA, LA, SFAs, Total FAs	0.2909	0.5431	rs1446510	0.3255	7
2	2-113921856-116772470	Omega-6%, MUFAs, SFAs, Total FAs	0.4437	0.5243	rs371282369	0.9289	4
2	2-113921856-116772470	Omega-3 PUFAs, DHA, Omega-3%, DHA%, Omega-3/omega-6	0.6722	0.7494	rs147299026	0.9998	5
2	2-113921856-116772470	PUFAs%, MUFAs%, PUFAs/MUFAs, PUFAs/SFAs	0.4097	0.5018	rs181438207	0.9997	4
2	2-116772470-118367466	PUFAs%, Omega-6%, DHA%, MUFAs%, PUFAs/MUFAs, Degree of unsaturation, PUFAs/SFAs	0.4316	0.5433	rs76791210	0.9987	7
2	2-118367466-121303783	PUFAs, Omega-6 PUFAs, LA, MUFAs, SFAs, Total FAs	0.8986	0.9848	rs150474434	0.3475	6
2	2-118367466-121303783	PUFAs%, Omega-6%, MUFAs%, PUFAs/MUFAs, PUFAs/SFAs	0.42	0.5874	rs562344183	0.9796	5
2	2-121303783-123302906	PUFAs%, Omega-6%, LA%, MUFAs, SFAs, Total FAs, MUFAs%, PUFAs/MUFAs, Degree of unsaturation, PUFAs/SFAs	0.4884	0.6057	rs72833852	1	10
2	2-121303783-123302906	Omega-3 PUFAs, DHA, Omega-3%, DHA%, Omega-3/omega-6	0.4576	0.5855	rs75487401	0.658	5
2	2-123302906-124732250	PUFAs%, Omega-3%, MUFAs%, PUFAs/MUFAs, Degree of unsaturation	0.4138	0.5059	rs34759367	0.774	5
2	2-123302906-124732250	PUFAs, Omega-6 PUFAs, LA, MUFAs, SFAs, Total FAs	0.7046	0.7486	rs144754571	0.7788	6
2	2-128034347-129474441	PUFAs, Omega-6 PUFAs, LA, MUFAs, SFAs, Total FAs	0.6729	0.7218	rs186197849	1	6
2	2-128034347-129474441	PUFAs%, PUFAs/MUFAs, Degree of unsaturation, PUFAs/SFAs	0.5066	0.5627	rs114472484	0.9976	4
2	2-128034347-129474441	Omega-3 PUFAs, DHA, Omega-3%, DHA%, Omega-3/omega-6	0.7733	0.8133	rs115496389	1	5
2	2-129474441-130067170	PUFAs%, DHA%, MUFAs%, PUFAs/MUFAs, Degree of unsaturation	0.5634	0.5907	rs149514657	0.5381	5
2	2-130658085-133042784	PUFAs%, Omega-6%, MUFAs, SFAs, Total FAs, MUFAs%, PUFAs/MUFAs, PUFAs/SFAs	0.4718	0.5603	rs61181981	1	8
2	2-130658085-133042784	Omega-3 PUFAs, DHA, Omega-3%, DHA%, Omega-3/omega-6	0.8473	0.888	rs2008460	1	5
2	2-133042784-135158578	Omega-3 PUFAs, DHA, Omega-3%, Degree of unsaturation, Omega-3/omega-6	0.4385	0.5262	rs570807996	0.9988	5
2	2-135158578-137042794	PUFAs, Omega-3 PUFAs, Omega-6 PUFAs, DHA, PUFAs%, Omega-3%, DHA%, MUFAs%, PUFAs/MUFAs, Degree of unsaturation, Omega-3/omega-6, PUFAs/SFAs	0.3558	0.6173	rs182549	0.9766	12
2	2-137042794-138698117	Omega-3 PUFAs, DHA, Omega-3%, DHA%, Degree of unsaturation, Omega-3/omega-6	0.6363	0.7013	rs536240032	1	6
2	2-138698117-140100271	PUFAs, Omega-6 PUFAs, LA, MUFAs, Total FAs	0.4712	0.5198	rs547585599	0.9989	5
2	2-140100271-141805351	PUFAs%, Omega-6%, MUFAs, SFAs, Total FAs, MUFAs%, PUFAs/MUFAs, PUFAs/SFAs	0.3796	0.5777	rs148047744	1	8
2	2-141805351-142518602	MUFAs, SFAs, Total FAs, MUFAs%, PUFAs/MUFAs	0.5333	0.565	2:142508661_CTTTA_C	1	5
2	2-142518602-144519484	PUFAs, Omega-6 PUFAs, LA, Omega-6%, MUFAs, SFAs, Total FAs, MUFAs%, PUFAs/MUFAs	0.4781	0.5543	2:142530540_TC_T	1	9
2	2-144519484-146445570	PUFAs, Omega-6 PUFAs, LA, MUFAs, SFAs, Total FAs, MUFAs%, PUFAs/MUFAs	0.2774	0.5386	rs186493911	0.6156	8
2	2-146445570-147277162	PUFAs%, Omega-6%, DHA%, MUFAs, SFAs, Total FAs, MUFAs%, PUFAs/MUFAs, Degree of unsaturation, PUFAs/SFAs	0.5973	0.6415	rs183728291	1	10
2	2-147277162-150210292	PUFAs%, Omega-6%, DHA%, MUFAs, MUFAs%, SFAs%, PUFAs/MUFAs, Degree of unsaturation, PUFAs/SFAs	0.4278	0.5552	rs559665732	1	9
2	2-147277162-150210292	PUFAs, Omega-3 PUFAs, DHA, Omega-3%, Omega-3/omega-6	0.4148	0.5201	rs539929411	0.9999	5
2	2-150210292-151731462	PUFAs%, Omega-6%, LA%, SFAs, SFAs%, PUFAs/MUFAs, PUFAs/SFAs	0.4295	0.5242	rs531119368	0.9996	7
2	2-151731462-152486782	PUFAs, Omega-6 PUFAs, LA, MUFAs, SFAs, Total FAs	0.8307	0.8506	rs530148803	1	6
2	2-152486782-154005056	PUFAs%, Omega-6%, LA%, MUFAs, MUFAs%, PUFAs/MUFAs, PUFAs/SFAs	0.4365	0.6601	rs2078444	0.3895	7
2	2-154005056-155391135	PUFAs, Omega-6 PUFAs, LA, MUFAs, SFAs, Total FAs, MUFAs%	0.5198	0.5767	2:155213152_TA_T	1	7
2	2-155391135-157560635	PUFAs%, DHA%, SFAs%, Degree of unsaturation, PUFAs/SFAs	0.5076	0.6366	rs527392786	0.9991	5
2	2-155391135-157560635	Omega-3 PUFAs, DHA, Omega-3%, Omega-3/omega-6	0.755	0.8184	rs143702849	0.4888	4
2	2-157560635-158533218	PUFAs%, Omega-6%, MUFAs, SFAs, Total FAs, SFAs%, PUFAs/SFAs	0.4628	0.5133	rs548155364	0.9923	7
2	2-158533218-159577082	PUFAs%, Omega-6%, LA%, SFAs, SFAs%, PUFAs/MUFAs, PUFAs/SFAs	0.4425	0.5314	rs192567846	0.9866	7
2	2-159577082-161769733	PUFAs, Omega-6 PUFAs, LA, MUFAs, SFAs, Total FAs	0.5089	0.6386	rs565611882	0.9898	6
2	2-161769733-163503551	PUFAs%, Omega-6%, MUFAs, SFAs, Total FAs, MUFAs%, PUFAs/MUFAs	0.3427	0.502	rs187118163	1	7
2	2-161769733-163503551	PUFAs, Omega-6 PUFAs, LA	0.5829	0.6522	2:163116928_TA_T	0.6324	3
2	2-165178840-167160270	PUFAs, Omega-3 PUFAs, Omega-6 PUFAs, LA, PUFAs%, Omega-6%, DHA%, LA%, MUFAs, SFAs, Total FAs, MUFAs%, SFAs%, PUFAs/MUFAs, Degree of unsaturation, Omega-3/omega-6, PUFAs/SFAs	0.9694	0.998	rs13389219	0.9987	17
2	2-167355970-169968236	PUFAs, Omega-6 PUFAs, DHA, LA, SFAs, Total FAs	0.5026	0.7083	rs28719023	0.4399	6
2	2-169968236-171226245	PUFAs%, Omega-6%, MUFAs, MUFAs%, PUFAs/MUFAs, PUFAs/SFAs	0.2958	0.5641	rs80085952	0.9975	6
2	2-169968236-171226245	PUFAs, Omega-6 PUFAs, LA	0.4489	0.5083	rs1816039	0.7606	3
2	2-171226245-173138905	PUFAs%, Omega-6%, DHA%, MUFAs, SFAs, Total FAs, MUFAs%, PUFAs/MUFAs, Degree of unsaturation, PUFAs/SFAs	0.4541	0.5677	rs934861	1	10
2	2-173138905-175588929	PUFAs%, Omega-6%, LA%, SFAs%, PUFAs/SFAs	0.5692	0.6959	rs6433401	0.4258	5
2	2-173138905-175588929	Omega-3 PUFAs, DHA, DHA%, Omega-3/omega-6	0.4938	0.5681	rs188810006	0.998	4
2	2-175588929-177363636	PUFAs, Omega-3 PUFAs, Omega-6 PUFAs, MUFAs, SFAs, Total FAs	0.4533	0.5365	rs6433595	0.6781	6
2	2-177363636-178553183	Omega-3 PUFAs, PUFAs%, Omega-6%, MUFAs, SFAs, Total FAs, MUFAs%, PUFAs/MUFAs	0.4187	0.5108	rs35652124	0.3426	8
2	2-178553183-181312739	PUFAs%, Omega-6%, MUFAs, MUFAs%, PUFAs/MUFAs, Degree of unsaturation, PUFAs/SFAs	0.386	0.6757	rs11690299	1	7
2	2-181312739-182266031	PUFAs, Omega-6 PUFAs, LA, MUFAs, SFAs, Total FAs	0.4797	0.5344	2:182087866_CTG_C	0.9603	6
2	2-182266031-184357608	MUFAs, SFAs, Total FAs	0.5914	0.7037	rs116838556	0.3109	3
2	2-182266031-184357608	PUFAs%, LA%, PUFAs/SFAs	0.4438	0.5428	rs192567572	0.99	3
2	2-185280173-189882065	PUFAs, Omega-6 PUFAs, LA, PUFAs%, Omega-6%, MUFAs, SFAs, Total FAs, MUFAs%, PUFAs/MUFAs	0.3482	0.5434	rs187606343	0.9999	10
2	2-185280173-189882065	Omega-3 PUFAs, DHA, Omega-3%, DHA%, Degree of unsaturation, Omega-3/omega-6	0.3265	0.5099	rs577775873	0.9415	6
2	2-189882065-191973357	PUFAs, Omega-6 PUFAs, LA, MUFAs, SFAs, Total FAs	0.3464	0.5261	rs115393550	0.5499	6
2	2-191973357-195861164	PUFAs%, Omega-6%, SFAs, PUFAs/SFAs	0.3802	0.5391	rs538331196	0.9952	4
2	2-191973357-195861164	PUFAs, Omega-6 PUFAs, LA, Total FAs	0.4706	0.6123	rs574622854	0.9609	4
2	2-191973357-195861164	Omega-3 PUFAs, DHA, Omega-3%, DHA%, Degree of unsaturation, Omega-3/omega-6	0.3023	0.5815	rs75275595	0.4859	6
2	2-196447456-198078110	PUFAs%, Omega-6%, MUFAs, SFAs, Total FAs, MUFAs%, PUFAs/MUFAs, Degree of unsaturation, PUFAs/SFAs	0.5406	0.6251	rs184386343	0.9998	9
2	2-201576284-202818637	PUFAs, Omega-3 PUFAs, Omega-6 PUFAs, Omega-6%, MUFAs, SFAs, Total FAs, MUFAs%, PUFAs/MUFAs	0.3018	0.5192	rs544355090	0.631	9
2	2-202818637-205799241	PUFAs, Omega-3 PUFAs, Omega-6 PUFAs, DHA, LA, MUFAs, SFAs, Total FAs	0.9816	0.9979	rs11693150	0.6309	8
2	2-202818637-205799241	PUFAs%, Omega-6%, PUFAs/MUFAs, PUFAs/SFAs	0.449	0.5486	rs150448201	0.5618	4
2	2-206735704-208645399	PUFAs%, MUFAs, MUFAs%, PUFAs/MUFAs, Degree of unsaturation, PUFAs/SFAs	0.4314	0.5356	rs184777473	0.9999	6
2	2-209941529-212379518	PUFAs%, MUFAs%, SFAs%, PUFAs/MUFAs, Degree of unsaturation, PUFAs/SFAs	0.5114	0.6035	rs573230848	0.9994	6
2	2-209941529-212379518	Omega-3 PUFAs, DHA, Omega-3%, DHA%, Omega-3/omega-6	0.3417	0.5261	rs2544311	0.2333	5
2	2-212379518-214014282	PUFAs, Omega-6 PUFAs, LA, MUFAs, SFAs, Total FAs	0.5836	0.695	rs189642519	0.9973	6
2	2-214014282-215573795	PUFAs, Omega-6 PUFAs, LA, Omega-6%, MUFAs, SFAs, Total FAs, MUFAs%, PUFAs/MUFAs	0.3939	0.5015	rs557557676	0.8839	9
2	2-214014282-215573795	Omega-3 PUFAs, DHA, Omega-3%, DHA%, Omega-3/omega-6	0.4021	0.5053	rs76208175	0.9613	5
2	2-215573795-217715661	PUFAs%, MUFAs, SFAs, Total FAs, PUFAs/MUFAs	0.4126	0.5111	rs7586962	0.9996	5
2	2-215573795-217715661	Omega-3 PUFAs, DHA, Omega-3%, DHA%, Degree of unsaturation, Omega-3/omega-6	0.7279	0.8053	2:216539981_TTTTC_T	0.8319	6
2	2-217715661-218395480	PUFAs, Omega-6 PUFAs, LA, MUFAs, SFAs, Total FAs	0.5124	0.5589	2:217902981_GT_G	1	6
2	2-218395480-220454551	PUFAs, Omega-6%, MUFAs, SFAs, Total FAs, PUFAs/SFAs	0.5033	0.9601	2:219438041_TA_T	0.97	6
2	2-218395480-220454551	PUFAs%, MUFAs%, PUFAs/MUFAs, Degree of unsaturation	0.4451	0.8478	rs142506450	0.14	4
2	2-218395480-220454551	Omega-3 PUFAs, DHA, Omega-3%, Omega-3/omega-6	0.7141	0.7953	2:218480574_TCA_T	0.9731	4
2	2-218395480-220454551	Omega-6 PUFAs, LA	0.5055	0.7236	rs35271699	0.0522	2
2	2-220454551-222521176	MUFAs, MUFAs%, PUFAs/MUFAs	0.4677	0.5086	rs140773899	0.9942	3
2	2-220454551-222521176	Omega-3 PUFAs, DHA, Omega-3%, Omega-3/omega-6	0.6143	0.69	2:221028054_ATATC_A	0.9806	4
2	2-222521176-224859419	PUFAs%, Omega-6%, LA%, SFAs%, PUFAs/MUFAs, PUFAs/SFAs	0.4901	0.5831	rs531846478	1	6
2	2-225840004-228119842	DHA, PUFAs%, Omega-6%, DHA%, LA%, MUFAs, SFAs, Total FAs, MUFAs%, SFAs%, PUFAs/MUFAs, Degree of unsaturation, PUFAs/SFAs	0.6684	0.7991	rs2943650	0.5747	13
2	2-225840004-228119842	PUFAs, Omega-6 PUFAs, LA	0.5016	0.603	2:225941877_TA_T	0.4562	3
2	2-228119842-229370787	PUFAs, Omega-6 PUFAs, LA, MUFAs, SFAs, Total FAs	0.4763	0.5796	rs146646841	0.8172	6
2	2-229370787-231843389	PUFAs%, Omega-6%, DHA%, LA%, MUFAs%, SFAs%, PUFAs/MUFAs, Degree of unsaturation, PUFAs/SFAs	0.524	0.6558	rs115812755	0.9339	9
2	2-229370787-231843389	MUFAs, SFAs, Total FAs	0.7122	0.7804	rs10498238	0.9651	3
2	2-231843389-233550003	PUFAs, Omega-3 PUFAs, Omega-6 PUFAs, MUFAs, SFAs, Total FAs	0.4594	0.5491	rs201733073	0.9999	6
2	2-233550003-235150987	PUFAs%, Omega-6%, MUFAs, SFAs, Total FAs, MUFAs%, PUFAs/MUFAs, PUFAs/SFAs	0.4687	0.6085	rs113925609	1	8
2	2-233550003-235150987	PUFAs, Omega-3 PUFAs, Omega-6 PUFAs, LA	0.7402	0.8095	rs17868336	0.9629	4
2	2-235150987-236043550	PUFAs, Omega-6 PUFAs, LA, SFAs, Total FAs	0.5221	0.5666	rs574912693	0.778	5
2	2-236043550-237449032	PUFAs%, Omega-6%, MUFAs, MUFAs%, PUFAs/MUFAs, PUFAs/SFAs	0.4663	0.5349	rs139610905	0.9828	6
2	2-237449032-238760981	Omega-3 PUFAs, DHA, Omega-3%, DHA%, MUFAs%, Degree of unsaturation, Omega-3/omega-6	0.5945	0.6621	rs111888592	0.9995	7
2	2-238760981-239952643	PUFAs%, MUFAs%, PUFAs/MUFAs, Degree of unsaturation, PUFAs/SFAs	0.5023	0.5744	rs115003646	0.9998	5
2	2-238760981-239952643	Omega-3 PUFAs, DHA, Omega-3%, Omega-3/omega-6	0.8244	0.8509	rs148200766	0.9966	4
2	2-239952643-241560084	PUFAs%, MUFAs, SFAs, Total FAs, MUFAs%, PUFAs/MUFAs, Degree of unsaturation, PUFAs/SFAs	0.4827	0.5907	rs150525285	0.9999	8
2	2-241560084-242149921	PUFAs%, Omega-6%, MUFAs, SFAs, Total FAs, MUFAs%, SFAs%, PUFAs/MUFAs, Degree of unsaturation, PUFAs/SFAs	0.6068	0.6704	rs530790574	1	10
2	2-242149921-243188920	PUFAs%, Omega-6%, MUFAs%, PUFAs/MUFAs, PUFAs/SFAs	0.5225	0.5988	rs34106717	0.3882	5
3	3-60157-1441779	PUFAs%, Omega-6%, DHA%, MUFAs, SFAs, Total FAs, SFAs%, PUFAs/MUFAs, PUFAs/SFAs	0.4215	0.5256	rs538955969	1	9
3	3-1441779-2992120	PUFAs%, Omega-6%, MUFAs, Total FAs, MUFAs%, PUFAs/MUFAs, PUFAs/SFAs	0.3474	0.5452	rs9841434	0.9964	7
3	3-1441779-2992120	Omega-3 PUFAs, DHA, Omega-3%, DHA%, Omega-3/omega-6	0.4082	0.5	rs141037734	0.9979	5
3	3-2992120-4431647	Omega-3 PUFAs, DHA, Omega-3%, DHA%, Degree of unsaturation, Omega-3/omega-6	0.5112	0.5951	rs183412312	0.9984	6
3	3-2992120-4431647	PUFAs, Omega-6 PUFAs, LA, MUFAs, SFAs, Total FAs	0.6536	0.7076	rs569670917	0.9999	6
3	3-4431647-6083183	Omega-6 PUFAs, LA, MUFAs, Total FAs, MUFAs%, PUFAs/MUFAs	0.4761	0.5759	rs535385929	1	6
3	3-4431647-6083183	Omega-3 PUFAs, DHA, Omega-3%, DHA%, Omega-3/omega-6	0.4638	0.5678	rs199766391	0.9984	5
3	3-6083183-7083387	PUFAs%, DHA%, MUFAs%, PUFAs/MUFAs, Degree of unsaturation	0.6964	0.7349	rs139247769	0.9991	5
3	3-7083387-8648561	PUFAs%, Omega-6%, LA%, SFAs, SFAs%, PUFAs/MUFAs, PUFAs/SFAs	0.4434	0.5341	rs189236547	1	7
3	3-9543183-11019665	PUFAs%, SFAs%, Degree of unsaturation, PUFAs/SFAs	0.7867	0.8328	rs577553132	1	4
3	3-9543183-11019665	Omega-3 PUFAs, DHA, Omega-3%, Omega-3/omega-6	0.4873	0.6936	rs150338761	0.9738	4
3	3-11019665-13070799	PUFAs, Omega-3 PUFAs, Omega-6 PUFAs, LA, MUFAs, SFAs, Total FAs	0.6834	0.8487	rs796898039	0.6179	7
3	3-11019665-13070799	PUFAs%, Omega-6%, LA%, MUFAs%, SFAs%, PUFAs/MUFAs, Degree of unsaturation, PUFAs/SFAs	0.6389	0.7743	rs2881654	0.8655	8
3	3-11019665-13070799	DHA, Omega-3%, DHA%, Omega-3/omega-6	0.5876	0.6699	rs147346824	0.9933	4
3	3-13070799-14816900	PUFAs, PUFAs%, Omega-6%, MUFAs, SFAs, Total FAs, PUFAs/SFAs	0.3668	0.5827	rs139727359	0.9995	7
3	3-14816900-16282442	PUFAs, Omega-6 PUFAs, MUFAs, SFAs, Total FAs	0.6377	0.6913	rs578136189	0.9998	5
3	3-14816900-16282442	PUFAs%, DHA%, SFAs%, PUFAs/MUFAs, Degree of unsaturation, PUFAs/SFAs	0.5375	0.6185	rs147739362	1	6
3	3-16282442-17891118	PUFAs, Omega-3 PUFAs, Omega-6%, MUFAs, SFAs, Total FAs	0.4697	0.5446	rs192737726	1	6
3	3-19125144-20091348	PUFAs, Omega-6 PUFAs, LA, MUFAs, SFAs, Total FAs	0.5654	0.6399	rs144167525	1	6
3	3-20091348-21643707	PUFAs, Omega-3 PUFAs, DHA, Omega-3%, Omega-3/omega-6	0.5218	0.606	rs144675048	0.998	5
3	3-22204244-23804865	PUFAs%, Omega-6%, SFAs, SFAs%, PUFAs/MUFAs, Degree of unsaturation, PUFAs/SFAs	0.4345	0.5355	rs116341993	0.9605	7
3	3-22204244-23804865	Omega-3 PUFAs, DHA, Omega-3%, Omega-3/omega-6	0.6145	0.6809	rs116045530	0.7454	4
3	3-23804865-25461558	PUFAs%, MUFAs%, PUFAs/MUFAs, PUFAs/SFAs	0.6168	0.7223	rs7619139	0.8597	4
3	3-23804865-25461558	PUFAs, Omega-6 PUFAs, LA, MUFAs, SFAs, Total FAs	0.467	0.6095	rs17787379	0.984	6
3	3-25461558-26877769	Omega-3 PUFAs, DHA, Omega-3%, DHA%, Degree of unsaturation, Omega-3/omega-6	0.512	0.5769	3:26184875_TAA_T	1	6
3	3-25461558-26877769	PUFAs%, Omega-6%, LA%, SFAs%, PUFAs/SFAs	0.5871	0.6533	rs143706989	0.9898	5
3	3-26877769-27840910	PUFAs%, Omega-6%, DHA%, MUFAs%, SFAs%, PUFAs/MUFAs, Degree of unsaturation, PUFAs/SFAs	0.449	0.5223	rs117059180	1	8
3	3-29142260-30717955	PUFAs, Omega-6 PUFAs, PUFAs%, Omega-6%, MUFAs, SFAs, Total FAs, MUFAs%, PUFAs/MUFAs, PUFAs/SFAs	0.5125	0.6094	rs111639939	0.807	10
3	3-30717955-32351715	Omega-3 PUFAs, DHA, Omega-3%, DHA%, Degree of unsaturation, Omega-3/omega-6	0.7718	0.8034	rs79953371	1	6
3	3-30717955-32351715	PUFAs, Omega-6 PUFAs, LA, SFAs, Total FAs	0.6297	0.7035	rs181937236	0.9968	5
3	3-32351715-33255592	PUFAs, Omega-6 PUFAs, LA, MUFAs, SFAs, Total FAs	0.754	0.824	rs187332359	0.9974	6
3	3-32351715-33255592	Omega-3 PUFAs, DHA, Omega-3%, DHA%, Omega-3/omega-6	0.43	0.5416	rs6810039	0.3106	5
3	3-33255592-35283458	PUFAs, Omega-6 PUFAs, LA, MUFAs, MUFAs%	0.4376	0.5145	rs181692115	0.9396	5
3	3-36486842-38356116	PUFAs%, Omega-6%, MUFAs, SFAs, MUFAs%, PUFAs/MUFAs	0.3365	0.597	rs7627949	0.3593	6
3	3-36486842-38356116	Omega-3 PUFAs, DHA, Omega-3%, DHA%, Omega-3/omega-6	0.5631	0.6813	rs184347792	0.9985	5
3	3-38356116-40221298	PUFAs%, DHA%, MUFAs, MUFAs%, PUFAs/MUFAs	0.5374	0.6113	rs187275958	1	5
3	3-41064528-42540002	PUFAs, Omega-3 PUFAs, Omega-6 PUFAs, DHA, LA, SFAs, Total FAs	0.4828	0.5692	rs576117376	0.9991	7
3	3-46657500-47727212	PUFAs%, SFAs%, Degree of unsaturation, PUFAs/SFAs	0.3178	0.5718	rs56217494	0.1588	4
3	3-47727212-49316972	PUFAs, Omega-6 PUFAs, LA, PUFAs%, Omega-6%, MUFAs, SFAs, Total FAs, MUFAs%, PUFAs/MUFAs	0.477	0.5843	rs188361600	1	10
3	3-49316972-51832015	PUFAs%, Omega-6%, MUFAs, SFAs, Total FAs, MUFAs%, PUFAs/MUFAs, PUFAs/SFAs	0.4741	0.5997	rs145852774	0.9819	8
3	3-49316972-51832015	Omega-6 PUFAs, LA	0.8475	0.9174	rs759146961	0.5749	2
3	3-51832015-54081390	PUFAs, Omega-6 PUFAs, LA, MUFAs, SFAs, Total FAs, PUFAs/SFAs	0.6543	0.8335	rs17331178	0.9998	7
3	3-51832015-54081390	PUFAs%, DHA%, MUFAs%, PUFAs/MUFAs, Degree of unsaturation	0.849	0.9182	rs13081028	0.5597	5
3	3-51832015-54081390	Omega-3 PUFAs, Omega-3%, Omega-6%, LA%, Omega-3/omega-6	0.5297	0.7161	rs6445386	0.1672	5
3	3-56433907-58157519	PUFAs, Omega-6 PUFAs, LA	0.6818	0.7288	rs79747308	0.9633	3
3	3-58157519-60272906	PUFAs, Omega-6 PUFAs, LA	0.5846	0.9942	rs6445984	0.1304	3
3	3-58157519-60272906	PUFAs%, DHA%, MUFAs, MUFAs%, PUFAs/MUFAs, Degree of unsaturation, PUFAs/SFAs	0.3455	0.5151	rs145566964	1	7
3	3-58157519-60272906	Omega-6%, SFAs, Total FAs	0.5622	0.6358	rs751679801	0.9994	3
3	3-60272906-62355666	Omega-3 PUFAs, DHA, Omega-3%, DHA%, Omega-3/omega-6	0.5622	0.707	rs149509256	1	5
3	3-60272906-62355666	Omega-6%, LA%	0.6839	0.7071	rs181748601	0.9733	2
3	3-62355666-63669286	Omega-3 PUFAs, Omega-6%, LA%, Omega-3/omega-6, PUFAs/SFAs	0.497	0.5648	rs190160622	0.9997	5
3	3-63669286-65273538	PUFAs, Omega-3 PUFAs, PUFAs%, Omega-6%, LA%, MUFAs, SFAs, Total FAs	0.4266	0.5286	rs192844222	1	8
3	3-63669286-65273538	DHA, Omega-3%, DHA%, Degree of unsaturation, Omega-3/omega-6	0.5417	0.6343	rs570581270	0.9992	5
3	3-63669286-65273538	MUFAs%, PUFAs/MUFAs	0.6914	0.7548	rs832195	0.3017	2
3	3-66270447-68286914	PUFAs%, Omega-6%, MUFAs%, PUFAs/MUFAs, Degree of unsaturation, PUFAs/SFAs	0.5454	0.6492	rs536014470	1	6
3	3-68286914-69276762	PUFAs, Omega-6 PUFAs, LA, PUFAs%, Omega-6%, MUFAs, SFAs, Total FAs, MUFAs%, PUFAs/MUFAs	0.5375	0.5943	rs745632365	1	10
3	3-68286914-69276762	Omega-3 PUFAs, DHA, Omega-3%, LA%, Omega-3/omega-6	0.4752	0.5599	rs183190833	1	5
3	3-69276762-70449028	PUFAs, Omega-6 PUFAs, LA, MUFAs, SFAs, Total FAs, MUFAs%	0.3399	0.6419	rs2116000	0.729	7
3	3-70449028-72529329	PUFAs, Omega-6 PUFAs, LA, SFAs	0.7437	0.8037	rs72947421	0.9995	4
3	3-70449028-72529329	PUFAs%, LA%, SFAs%, PUFAs/SFAs	0.487	0.621	rs2597305	0.891	4
3	3-72529329-74321817	PUFAs%, Omega-6%, SFAs, SFAs%, PUFAs/MUFAs, Degree of unsaturation, PUFAs/SFAs	0.3734	0.5119	rs34757207	0.9957	7
3	3-72529329-74321817	Omega-3 PUFAs, DHA, Omega-3%, Omega-3/omega-6	0.7081	0.7604	rs565627413	0.9988	4
3	3-72529329-74321817	PUFAs, Omega-6 PUFAs, LA, MUFAs, Total FAs	0.4119	0.5288	rs7373733	0.3905	5
3	3-74321817-75704949	PUFAs%, Omega-6%, MUFAs, SFAs, PUFAs/MUFAs, PUFAs/SFAs	0.4421	0.5091	3:74873611_CA_C	0.9986	6
3	3-75704949-77508835	PUFAs%, Omega-6%, LA%, SFAs%, PUFAs/MUFAs, Degree of unsaturation, PUFAs/SFAs	0.4262	0.5161	rs529739662	1	7
3	3-77508835-79024541	Omega-3 PUFAs, DHA, Omega-3%, DHA%, Omega-3/omega-6	0.6125	0.6735	rs189945969	0.9868	5
3	3-79024541-81427310	Omega-3 PUFAs, Omega-3%, Omega-3/omega-6	0.4632	0.5668	rs185800138	0.7747	3
3	3-79024541-81427310	PUFAs, Omega-6 PUFAs, LA, Total FAs	0.4258	0.5089	rs550194645	0.9925	4
3	3-82643886-84367479	PUFAs%, DHA%, MUFAs, SFAs, Total FAs, MUFAs%, PUFAs/MUFAs	0.5	0.5735	rs149342496	1	7
3	3-84367479-85582231	Omega-3 PUFAs, Omega-3%, Omega-6%, LA%, Omega-3/omega-6	0.5571	0.5976	rs139758359	1	5
3	3-85582231-87409732	Omega-3 PUFAs, DHA, Omega-3%, DHA%, Omega-3/omega-6	0.6123	0.7566	rs370630974	0.471	5
3	3-88298373-94255316	PUFAs, Omega-6 PUFAs, PUFAs%, Omega-6%, MUFAs, SFAs, Total FAs, MUFAs%, PUFAs/MUFAs, PUFAs/SFAs	0.4459	0.6018	rs187190689	1	10
3	3-94255316-95311971	PUFAs%, Omega-6%, LA%, MUFAs, SFAs, MUFAs%, SFAs%, PUFAs/MUFAs, PUFAs/SFAs	0.4619	0.5301	3:94692032_ATTG_A	1	9
3	3-95311971-98215950	PUFAs%, Omega-6%, LA%, SFAs, SFAs%, PUFAs/SFAs	0.3869	0.5214	rs568299805	0.9999	6
3	3-95311971-98215950	DHA, Omega-3%, DHA%, Degree of unsaturation	0.6533	0.7417	rs112511911	0.9997	4
3	3-98215950-99373762	Omega-3 PUFAs, DHA, Omega-3%, Omega-3/omega-6	0.4189	0.6516	rs2470750	0.2351	4
3	3-99373762-100592217	PUFAs%, Omega-6%, DHA%, LA%, MUFAs, MUFAs%, PUFAs/MUFAs, Degree of unsaturation, PUFAs/SFAs	0.6102	0.6753	rs547220085	1	9
3	3-100592217-103084960	PUFAs, Omega-3 PUFAs, Omega-6 PUFAs, LA, MUFAs, SFAs, Total FAs	0.5659	0.7027	rs74969610	1	7
3	3-103084960-104581613	PUFAs%, SFAs%, PUFAs/MUFAs, Degree of unsaturation, PUFAs/SFAs	0.4819	0.5481	rs186344849	0.9997	5
3	3-103084960-104581613	PUFAs, Omega-6 PUFAs, LA, MUFAs, SFAs, Total FAs	0.5077	0.5747	rs144838017	0.9748	6
3	3-103084960-104581613	Omega-3 PUFAs, DHA, Omega-3%, DHA%, Omega-3/omega-6	0.4463	0.531	rs143695040	1	5
3	3-104581613-106982811	PUFAs%, Omega-6%, MUFAs, SFAs, Total FAs, SFAs%, PUFAs/SFAs	0.3942	0.5157	rs185370732	1	7
3	3-104581613-106982811	Omega-3 PUFAs, DHA, Omega-3%, DHA%, Omega-3/omega-6	0.4704	0.5846	rs191584958	0.9951	5
3	3-110513770-112815699	PUFAs, Omega-6 PUFAs, LA, MUFAs, SFAs, Total FAs	0.648	0.7246	rs185625708	0.9806	6
3	3-115447080-116800153	PUFAs%, Omega-6%, MUFAs, SFAs, Total FAs, MUFAs%, PUFAs/MUFAs	0.5474	0.6062	rs114965793	0.7987	7
3	3-118530251-120523055	PUFAs, Omega-3 PUFAs, Omega-6 PUFAs, LA, Omega-6%, MUFAs, SFAs, Total FAs, Omega-3/omega-6	0.458	0.6352	rs2472681	0.8928	9
3	3-120523055-121974097	Omega-3 PUFAs, DHA, Omega-3%, DHA%, Degree of unsaturation, Omega-3/omega-6	0.4606	0.5192	rs146314558	1	6
3	3-121974097-123517768	PUFAs, Omega-3 PUFAs, Omega-6 PUFAs, DHA, LA, Omega-3%, SFAs, Total FAs, Omega-3/omega-6	0.3539	0.5617	rs150605833	1	9
3	3-121974097-123517768	PUFAs%, Omega-6%, LA%, PUFAs/MUFAs, PUFAs/SFAs	0.5872	0.6394	rs181166004	0.5461	5
3	3-123517768-124936642	PUFAs, Omega-6 PUFAs, LA, MUFAs, SFAs, Total FAs	0.6084	0.6666	rs181959088	0.9542	6
3	3-123517768-124936642	Omega-3 PUFAs, DHA, Omega-3%, Omega-3/omega-6	0.6194	0.6545	rs188162704	1	4
3	3-124936642-126214943	PUFAs%, Omega-6%, MUFAs, SFAs, Total FAs, MUFAs%, PUFAs/MUFAs, PUFAs/SFAs	0.3649	0.548	rs77133275	1	8
3	3-124936642-126214943	PUFAs, Omega-6 PUFAs, LA, SFAs%, Degree of unsaturation	0.3032	0.5997	rs563899680	0.4454	5
3	3-126214943-128194861	Omega-6%, MUFAs, SFAs, Total FAs	0.4491	0.5388	rs146962054	0.9403	4
3	3-126214943-128194861	PUFAs%, MUFAs%, PUFAs/MUFAs, PUFAs/SFAs	0.5566	0.6368	rs142238278	0.9444	4
3	3-128194861-130244735	PUFAs, Omega-3 PUFAs, Omega-6 PUFAs, DHA, LA, SFAs, Total FAs	0.412	0.5351	rs144534708	0.9927	7
3	3-128194861-130244735	PUFAs%, Omega-6%, SFAs%, PUFAs/MUFAs, PUFAs/SFAs	0.509	0.621	rs61120069	0.9999	5
3	3-130244735-131836516	Omega-3 PUFAs, Omega-3%, Omega-6%, MUFAs, SFAs, Total FAs, Omega-3/omega-6	0.448	0.5253	rs572756702	1	7
3	3-131836516-133252173	PUFAs, Omega-3 PUFAs, Omega-6 PUFAs, LA, Total FAs	0.4479	0.5681	rs3851996	0.9913	5
3	3-133252173-135456906	PUFAs%, MUFAs%, PUFAs/MUFAs	0.5784	0.6989	rs824084	0.2719	3
3	3-133252173-135456906	PUFAs, Omega-6 PUFAs, LA, MUFAs, SFAs, Total FAs	0.5422	0.6278	rs6810003	0.9999	6
3	3-135456906-137371083	Omega-3 PUFAs, PUFAs%, Omega-6%, LA%, MUFAs, SFAs, Total FAs, MUFAs%, PUFAs/MUFAs, Omega-3/omega-6, PUFAs/SFAs	0.4407	0.8378	rs900048	0.3457	11
3	3-135456906-137371083	DHA, Omega-3%, DHA%, Degree of unsaturation	0.9852	0.9899	rs538675783	1	4
3	3-137371083-139954597	PUFAs%, Omega-6%, MUFAs, SFAs, Total FAs, MUFAs%, PUFAs/MUFAs, PUFAs/SFAs	0.4659	0.5843	rs143903160	1	8
3	3-139954597-141339097	PUFAs%, Omega-3%, DHA%, MUFAs, SFAs, MUFAs%, PUFAs/MUFAs, Degree of unsaturation, PUFAs/SFAs	0.3994	0.5387	rs4536797	0.7808	9
3	3-139954597-141339097	PUFAs, Omega-6 PUFAs, LA, Total FAs	0.6206	0.6813	rs79308158	0.9895	4
3	3-139954597-141339097	Omega-3 PUFAs, DHA, Omega-3/omega-6	0.4643	0.5047	rs181839276	0.6514	3
3	3-141339097-143164628	PUFAs, Omega-6 PUFAs, LA, PUFAs%, Omega-6%, MUFAs, SFAs, Total FAs, MUFAs%, PUFAs/MUFAs	0.889	0.9316	rs9653945	0.95	10
3	3-143164628-144410816	Omega-3 PUFAs, DHA, Omega-3%, DHA%, Degree of unsaturation, Omega-3/omega-6	0.768	0.8141	rs186518792	0.4746	6
3	3-144410816-145664619	PUFAs%, Omega-6%, PUFAs/MUFAs, Degree of unsaturation, PUFAs/SFAs	0.4139	0.5008	rs11917291	0.9962	5
3	3-145664619-146726629	PUFAs%, Omega-6%, MUFAs, SFAs, Total FAs, PUFAs/SFAs	0.4548	0.5013	rs530685546	1	6
3	3-146726629-149043237	Omega-3 PUFAs, DHA, Omega-3%, DHA%, Omega-3/omega-6	0.6934	0.7926	rs184660270	0.99	5
3	3-149043237-150252004	PUFAs%, Omega-6%, MUFAs, MUFAs%, PUFAs/MUFAs, Degree of unsaturation, PUFAs/SFAs	0.4237	0.5544	rs9844972	0.9891	7
3	3-150252004-151348730	PUFAs%, Omega-6%, MUFAs, SFAs, Total FAs, MUFAs%, PUFAs/MUFAs, PUFAs/SFAs	0.5846	0.6361	rs186062478	1	8
3	3-151348730-153256571	DHA, PUFAs%, Omega-3%, DHA%, MUFAs%, PUFAs/MUFAs, Degree of unsaturation	0.5181	0.6052	3:152530224_TA_T	1	7
3	3-151348730-153256571	PUFAs, Omega-3 PUFAs, Omega-6 PUFAs, LA, SFAs, Total FAs	0.4474	0.5528	rs573117116	0.9912	6
3	3-153256571-154714218	PUFAs%, Omega-6%, MUFAs, SFAs, Total FAs, MUFAs%, PUFAs/MUFAs, PUFAs/SFAs	0.4629	0.5285	3:154411471_GT_G	1	8
3	3-154714218-156008700	PUFAs, Omega-3 PUFAs, Omega-6 PUFAs, DHA, LA, PUFAs%, Omega-6%, MUFAs, SFAs, Total FAs, MUFAs%, PUFAs/MUFAs, Omega-3/omega-6	0.6128	0.7026	rs138283229	1	13
3	3-156008700-157312028	PUFAs%, Omega-6%, LA%, MUFAs, SFAs, Total FAs, MUFAs%, PUFAs/MUFAs, PUFAs/SFAs	0.3113	0.5349	rs201091460	0.9985	9
3	3-157312028-159477890	PUFAs, Omega-6 PUFAs, PUFAs%, Omega-6%, MUFAs, SFAs, Total FAs, SFAs%, PUFAs/SFAs	0.4948	0.572	rs201958921	1	9
3	3-159477890-161524504	MUFAs, SFAs, Total FAs	0.541	0.7204	rs7624902	0.5253	3
3	3-159477890-161524504	PUFAs, Omega-6 PUFAs, LA	0.718	0.9889	rs11418097	0.209	3
3	3-161524504-163253205	PUFAs%, Omega-6%, LA%, SFAs, SFAs%, PUFAs/MUFAs, PUFAs/SFAs	0.5089	0.5755	rs574265119	1	7
3	3-163253205-165055469	PUFAs, Omega-6 PUFAs, LA, MUFAs, SFAs, Total FAs	0.4809	0.5562	rs186515773	0.9998	6
3	3-163253205-165055469	PUFAs%, MUFAs%, PUFAs/MUFAs, Degree of unsaturation	0.7192	0.7764	rs115912324	0.9999	4
3	3-165055469-167117429	PUFAs, Omega-6 PUFAs, LA, Total FAs	0.4358	0.517	rs183960351	0.9804	4
3	3-168580960-170964909	PUFAs, Omega-3 PUFAs, Omega-6 PUFAs, LA, MUFAs, SFAs, Total FAs	0.5883	0.9946	rs5404	0.1763	7
3	3-168580960-170964909	DHA, Omega-3%, DHA%, Omega-3/omega-6	0.8257	0.8914	rs191061128	0.6431	4
3	3-170964909-172295731	PUFAs, Omega-3 PUFAs, PUFAs%, Omega-3%, Omega-6%, LA%, MUFAs, SFAs, Total FAs, MUFAs%, PUFAs/MUFAs, Omega-3/omega-6	0.7722	0.9136	rs79287178	1	12
3	3-170964909-172295731	SFAs%, Degree of unsaturation, PUFAs/SFAs	0.4505	0.6046	rs12696328	0.1087	3
3	3-172295731-173477285	PUFAs, Omega-3 PUFAs, Omega-6 PUFAs, LA, MUFAs, SFAs, Total FAs	0.6162	0.66	rs234051	0.5094	7
3	3-173477285-175116539	PUFAs, Omega-6 PUFAs, LA, MUFAs, SFAs, Total FAs	0.7892	0.8258	rs76765576	1	6
3	3-175116539-176320287	Omega-3 PUFAs, DHA, Omega-3%, DHA%, Omega-3/omega-6	0.6185	0.7862	rs528441077	1	5
3	3-176320287-178107165	PUFAs, Omega-3 PUFAs, DHA, Omega-3%, Omega-3/omega-6	0.439	0.5463	rs139355650	0.9951	5
3	3-178107165-179374586	PUFAs%, Omega-6%, DHA%, MUFAs, SFAs, Total FAs, MUFAs%, PUFAs/MUFAs, Degree of unsaturation, PUFAs/SFAs	0.4897	0.5866	rs146695472	1	10
3	3-179374586-181511166	PUFAs, Omega-3 PUFAs, Omega-6 PUFAs, DHA, LA, MUFAs, SFAs, Total FAs, Omega-3/omega-6	0.4272	0.5274	rs186737233	1	9
3	3-181511166-183769683	PUFAs, Omega-6 PUFAs, LA, MUFAs, SFAs, Total FAs, PUFAs/MUFAs	0.4489	0.6374	rs13070825	1	7
3	3-181511166-183769683	DHA, PUFAs%, Omega-3%, DHA%, MUFAs%, Degree of unsaturation	0.5562	0.6545	rs73886251	0.5133	6
3	3-183769683-185068255	PUFAs, Omega-6 PUFAs, LA, PUFAs%, Omega-6%, MUFAs, SFAs, Total FAs, PUFAs/SFAs	0.4198	0.5159	rs564541124	1	9
3	3-183769683-185068255	DHA, Omega-3%, DHA%, Degree of unsaturation, Omega-3/omega-6	0.5509	0.6288	rs192791122	1	5
3	3-185068255-186890344	PUFAs, Omega-6 PUFAs, PUFAs%, Omega-6%, LA%, MUFAs, SFAs, Total FAs, MUFAs%, PUFAs/MUFAs, PUFAs/SFAs	0.3781	0.6424	rs73175572	0.6278	11
3	3-185068255-186890344	Omega-3 PUFAs, DHA, Omega-3%, DHA%, Degree of unsaturation, Omega-3/omega-6	0.5877	0.883	rs1516728	0.4331	6
3	3-186890344-188856214	Omega-3 PUFAs, DHA, Omega-3%, Omega-3/omega-6	0.6108	0.6694	rs192301335	0.995	4
3	3-186890344-188856214	PUFAs, Omega-6 PUFAs, LA	0.8802	0.9024	rs145736401	0.9934	3
3	3-188856214-190226607	PUFAs, Omega-6 PUFAs, LA, MUFAs, SFAs, Total FAs	0.5102	0.5811	rs187593506	0.9999	6
3	3-188856214-190226607	DHA, Omega-3%, DHA%, MUFAs%, Degree of unsaturation	0.4763	0.5389	rs201329652	1	5
3	3-190226607-192343814	PUFAs%, Omega-6%, MUFAs%, PUFAs/MUFAs	0.5164	0.6245	rs4687345	0.7312	4
3	3-192343814-194059671	Omega-3 PUFAs, Omega-6%, MUFAs, SFAs, Total FAs	0.4395	0.5184	rs183045635	0.9591	5
3	3-194059671-194786674	Omega-3 PUFAs, DHA, Omega-3%, Omega-3/omega-6	0.47	0.5691	rs111831551	0.416	4
3	3-194786674-195971408	PUFAs, Omega-6 PUFAs, LA, MUFAs, SFAs, Total FAs	0.5137	0.5772	3:195103292_ATTTTCT_A	0.9989	6
4	4-694715-1478711	Omega-6%, MUFAs, Total FAs, MUFAs%, PUFAs/MUFAs	0.4336	0.5399	rs11721372	1	5
4	4-1478711-2842979	PUFAs, Omega-6 PUFAs, LA, MUFAs, SFAs, Total FAs	0.8554	0.9244	rs150581979	0.9805	6
4	4-1478711-2842979	PUFAs%, Omega-6%, SFAs%, PUFAs/SFAs	0.5638	0.642	rs1612948	0.6745	4
4	4-2842979-3846040	PUFAs, Omega-3 PUFAs, Omega-6 PUFAs, DHA, LA, PUFAs%, Omega-6%, MUFAs, SFAs, Total FAs, MUFAs%, PUFAs/MUFAs	0.6261	0.7086	rs13108218	1	12
4	4-3846040-4684116	PUFAs%, Omega-6%, MUFAs, SFAs, Total FAs, MUFAs%, PUFAs/MUFAs	0.5859	0.6351	rs192036081	1	7
4	4-4684116-5502388	Omega-3 PUFAs, PUFAs%, Omega-6%, MUFAs, SFAs, Total FAs, PUFAs/MUFAs	0.5203	0.5921	rs4450871	0.9999	7
4	4-4684116-5502388	DHA, DHA%, MUFAs%, Degree of unsaturation	0.4832	0.5429	rs529921632	1	4
4	4-5502388-6773043	PUFAs, Omega-6 PUFAs, LA, PUFAs%, MUFAs, SFAs, Total FAs, MUFAs%, PUFAs/MUFAs	0.513	0.5933	rs566069010	1	9
4	4-5502388-6773043	Omega-3 PUFAs, DHA, Omega-3%, Omega-3/omega-6	0.5841	0.648	4:6347782_GC_G	0.7797	4
4	4-6773043-7539692	PUFAs%, Omega-6%, DHA%, MUFAs%, PUFAs/MUFAs, Degree of unsaturation, PUFAs/SFAs	0.4852	0.541	rs76311699	0.9461	7
4	4-8152235-9326479	PUFAs%, Omega-6%, LA%, MUFAs%, PUFAs/MUFAs	0.4844	0.5495	rs192410142	0.9972	5
4	4-9326479-10699152	PUFAs, Omega-6 PUFAs, LA, MUFAs, Total FAs	0.5404	0.6383	rs115350389	0.9506	5
4	4-10699152-12323034	DHA, PUFAs%, Omega-3%, DHA%, MUFAs, MUFAs%, PUFAs/MUFAs, Degree of unsaturation, Omega-3/omega-6, PUFAs/SFAs	0.4162	0.5172	rs181872707	1	10
4	4-10699152-12323034	PUFAs, Omega-6 PUFAs, LA, SFAs, Total FAs	0.5892	0.6847	rs565829499	0.7785	5
4	4-12323034-14272001	PUFAs%, SFAs%, PUFAs/MUFAs, Degree of unsaturation, PUFAs/SFAs	0.493	0.6095	rs554908108	0.9926	5
4	4-12323034-14272001	PUFAs, Omega-3 PUFAs, DHA, Omega-3%, Omega-3/omega-6	0.4158	0.5237	rs114369186	0.9999	5
4	4-14272001-15147446	MUFAs%, PUFAs/MUFAs	0.8741	0.941	rs2124219	0.2035	2
4	4-15927009-17383322	PUFAs%, Omega-6%, LA%, MUFAs%, SFAs%, PUFAs/MUFAs, Degree of unsaturation, PUFAs/SFAs	0.4422	0.5428	rs4698493	0.9797	8
4	4-17383322-18841874	PUFAs, Omega-3 PUFAs, Omega-6 PUFAs, PUFAs%, Omega-6%, LA%, MUFAs, SFAs, Total FAs, MUFAs%, PUFAs/MUFAs, Omega-3/omega-6, PUFAs/SFAs	0.3986	0.6111	rs75878186	0.9664	13
4	4-18841874-20544557	PUFAs%, MUFAs, SFAs, Total FAs, MUFAs%, PUFAs/MUFAs	0.4479	0.5308	rs573602195	0.9967	6
4	4-18841874-20544557	Omega-3 PUFAs, DHA, Omega-3%, Omega-6%, Omega-3/omega-6	0.5162	0.5952	rs566913341	0.8688	5
4	4-18841874-20544557	SFAs%, Degree of unsaturation, PUFAs/SFAs	0.5177	0.5911	rs551508395	1	3
4	4-20544557-22319347	PUFAs%, SFAs%, PUFAs/MUFAs, Degree of unsaturation, PUFAs/SFAs	0.6288	0.7112	rs77742642	0.9961	5
4	4-20544557-22319347	PUFAs, Omega-3 PUFAs, DHA, Omega-3%, DHA%, Omega-3/omega-6	0.3994	0.5197	rs546494740	0.9997	6
4	4-20544557-22319347	Omega-6 PUFAs, LA, MUFAs, SFAs, Total FAs	0.4298	0.5149	rs541967055	0.9979	5
4	4-22319347-24135529	PUFAs%, Omega-6%, LA%, MUFAs, SFAs, MUFAs%, SFAs%, PUFAs/MUFAs, Degree of unsaturation, PUFAs/SFAs	0.4223	0.5277	rs111368562	0.9971	10
4	4-22319347-24135529	PUFAs, Omega-6 PUFAs, LA, Total FAs	0.6469	0.7112	rs139765929	0.9998	4
4	4-24135529-25609322	PUFAs%, MUFAs, MUFAs%, PUFAs/MUFAs, Degree of unsaturation	0.5242	0.5885	rs185523490	0.9996	5
4	4-24135529-25609322	Omega-6%, LA%, SFAs%, PUFAs/SFAs	0.6074	0.6616	rs555463595	0.813	4
4	4-25609322-27343722	PUFAs%, Omega-6%, MUFAs, MUFAs%, PUFAs/MUFAs	0.7586	0.9056	rs73243877	0.8228	5
4	4-25609322-27343722	PUFAs, Omega-3 PUFAs, DHA, Omega-3%, SFAs, Total FAs, Omega-3/omega-6	0.4053	0.5592	4:26539505_AATT_A	1	7
4	4-27343722-27965868	PUFAs%, Omega-6%, MUFAs, SFAs, SFAs%, PUFAs/MUFAs, Degree of unsaturation, PUFAs/SFAs	0.5101	0.5497	rs558307111	1	8
4	4-27965868-29762208	PUFAs%, Omega-6%, MUFAs, SFAs, Total FAs, MUFAs%, PUFAs/MUFAs, PUFAs/SFAs	0.5536	0.6314	rs191287303	1	8
4	4-27965868-29762208	Omega-3 PUFAs, DHA, Omega-3%, DHA%, Degree of unsaturation, Omega-3/omega-6	0.41	0.5568	rs557003461	0.9349	6
4	4-27965868-29762208	PUFAs, Omega-6 PUFAs, LA	0.9892	0.992	rs61792459	0.9981	3
4	4-29762208-30454535	PUFAs%, Omega-6%, LA%, MUFAs%, SFAs%, PUFAs/MUFAs, Degree of unsaturation, PUFAs/SFAs	0.5406	0.605	rs61536496	1	8
4	4-30454535-31782981	Omega-6 PUFAs, PUFAs%, MUFAs, SFAs, Total FAs, PUFAs/MUFAs, PUFAs/SFAs	0.4859	0.5624	rs143039393	0.9999	7
4	4-30454535-31782981	Omega-6%, LA%, SFAs%	0.4623	0.5117	rs139545935	0.8535	3
4	4-31782981-33172766	Omega-3 PUFAs, DHA, Omega-3%, DHA%, MUFAs%, PUFAs/MUFAs, Degree of unsaturation, Omega-3/omega-6	0.4433	0.517	rs181962702	0.9075	8
4	4-31782981-33172766	Omega-6%, LA%	0.8941	0.9019	rs28723508	0.9999	2
4	4-33172766-35151415	DHA, PUFAs%, Omega-3%, DHA%, MUFAs%, PUFAs/MUFAs, Degree of unsaturation	0.3594	0.5103	rs185099734	0.9999	7
4	4-33172766-35151415	LA%, SFAs%, PUFAs/SFAs	0.4482	0.5281	rs73219976	0.8643	3
4	4-33172766-35151415	Omega-3 PUFAs, Omega-3/omega-6	0.4735	0.6094	rs4859287	0.1523	2
4	4-35151415-36020436	PUFAs, Omega-6 PUFAs, LA, Omega-6%, MUFAs, SFAs, Total FAs	0.4035	0.5427	rs182805055	0.9953	7
4	4-35151415-36020436	PUFAs%, MUFAs%, PUFAs/MUFAs, Degree of unsaturation, PUFAs/SFAs	0.2924	0.5031	rs111737257	0.1548	5
4	4-36020436-37255047	PUFAs%, SFAs%, PUFAs/MUFAs, Degree of unsaturation, PUFAs/SFAs	0.4124	0.5094	rs554080272	0.9932	5
4	4-36020436-37255047	PUFAs, Omega-6 PUFAs, LA, SFAs, Total FAs	0.4585	0.531	rs192143565	0.7032	5
4	4-37255047-38907022	PUFAs%, Omega-6%, LA%, MUFAs, SFAs, MUFAs%, SFAs%, PUFAs/MUFAs, Degree of unsaturation, PUFAs/SFAs	0.4689	0.578	rs2242189	0.9916	10
4	4-38907022-40202609	PUFAs, Omega-6 PUFAs, LA, MUFAs, SFAs, Total FAs, MUFAs%, PUFAs/MUFAs	0.7699	0.8083	rs11940694	0.9971	8
4	4-40202609-42213058	PUFAs, Omega-6 PUFAs, LA, MUFAs, SFAs, Total FAs, MUFAs%, PUFAs/MUFAs	0.4446	0.5564	rs79620587	1	8
4	4-40202609-42213058	Omega-3 PUFAs, DHA, Omega-3%, Omega-3/omega-6	0.586	0.6555	rs184897207	0.9603	4
4	4-42213058-43965045	PUFAs%, Omega-6%, LA%, MUFAs%, PUFAs/MUFAs, PUFAs/SFAs	0.4807	0.5827	rs138245781	0.9988	6
4	4-42213058-43965045	PUFAs, Omega-6 PUFAs, LA, MUFAs, Total FAs	0.5576	0.6264	rs187071392	1	5
4	4-43965045-45189157	PUFAs%, Omega-6%, LA%, PUFAs/MUFAs, PUFAs/SFAs	0.4455	0.5229	rs145400647	1	5
4	4-45189157-47411896	PUFAs%, DHA%, MUFAs, MUFAs%, PUFAs/MUFAs, Degree of unsaturation, PUFAs/SFAs	0.3264	0.5482	rs11722242	0.3294	7
4	4-45189157-47411896	PUFAs, Omega-6 PUFAs, LA, Total FAs	0.485	0.5832	rs188067618	0.9979	4
4	4-45189157-47411896	Omega-3 PUFAs, DHA, Omega-3%, Omega-3/omega-6	0.4805	0.6917	rs62302748	0.6882	4
4	4-48123600-53877433	Omega-6%, MUFAs, SFAs, Total FAs	0.3323	0.5327	rs148438895	0.9573	4
4	4-48123600-53877433	PUFAs%, LA%, SFAs%, PUFAs/SFAs	0.4954	0.6594	rs143089129	0.3517	4
4	4-55429556-56547644	PUFAs, PUFAs%, Omega-6%, MUFAs, SFAs, Total FAs, PUFAs/MUFAs, PUFAs/SFAs	0.4742	0.5452	rs28387674	0.9962	8
4	4-56547644-58935008	PUFAs, PUFAs%, Omega-6%, LA%, MUFAs, SFAs, Total FAs, MUFAs%, SFAs%, PUFAs/MUFAs, PUFAs/SFAs	0.387	0.5226	rs147003003	1	11
4	4-58935008-60741087	PUFAs%, Omega-6%, DHA%, MUFAs, SFAs, MUFAs%, SFAs%, PUFAs/MUFAs, Degree of unsaturation, PUFAs/SFAs	0.4092	0.5428	rs181049887	1	10
4	4-58935008-60741087	PUFAs, Omega-3 PUFAs, Omega-6 PUFAs, LA, Total FAs	0.5971	0.6797	rs185949095	0.7569	5
4	4-62371763-64341001	Omega-3 PUFAs, DHA, Omega-3%, Omega-3/omega-6	0.9256	0.9563	rs190393274	0.7528	4
4	4-62371763-64341001	PUFAs, Omega-6 PUFAs, LA	0.4712	0.5623	rs528192669	0.6771	3
4	4-64341001-66600492	PUFAs%, Omega-6%, LA%, MUFAs, SFAs, Total FAs, PUFAs/MUFAs, PUFAs/SFAs	0.4556	0.5579	4:66249364_TAGA_T	0.9973	8
4	4-66600492-68059497	Omega-3 PUFAs, Omega-3/omega-6	0.9118	0.9341	rs28368202	0.2923	2
4	4-68854765-71049152	PUFAs, Omega-3 PUFAs, Omega-6 PUFAs, DHA, Omega-3%, DHA%, MUFAs, SFAs, Total FAs, Degree of unsaturation, Omega-3/omega-6	0.562	0.9992	rs9884390	1	11
4	4-68854765-71049152	PUFAs%, Omega-6%, MUFAs%, PUFAs/MUFAs, PUFAs/SFAs	0.4115	0.6633	4:70011214_GT_G	0.3724	5
4	4-71049152-72140558	PUFAs, Omega-6 PUFAs, LA, MUFAs, SFAs, Total FAs	0.6551	0.7118	rs189995913	1	6
4	4-72140558-74592390	PUFAs%, Omega-6%, MUFAs, SFAs, Total FAs, MUFAs%, SFAs%, PUFAs/MUFAs, Degree of unsaturation, PUFAs/SFAs	0.5068	0.6343	rs192119139	0.8433	10
4	4-74592390-77130707	PUFAs%, Omega-6%, MUFAs, SFAs, Total FAs, MUFAs%, SFAs%, PUFAs/MUFAs, PUFAs/SFAs	0.348	0.5109	rs567967432	1	9
4	4-77130707-79093979	PUFAs, Omega-6 PUFAs, LA, PUFAs%, Omega-6%, MUFAs, SFAs, Total FAs, MUFAs%, PUFAs/MUFAs	0.3522	0.5768	4:77367572_GC_G	0.5925	10
4	4-79093979-80990297	PUFAs, Omega-3 PUFAs, Omega-6 PUFAs, DHA, LA, Total FAs	0.5083	0.5947	rs568335951	0.9996	6
4	4-83372593-84799656	PUFAs%, Omega-6%, MUFAs, MUFAs%, PUFAs/MUFAs, PUFAs/SFAs	0.5098	0.5871	rs545108908	0.999	6
4	4-84799656-86930609	PUFAs, MUFAs, SFAs, Total FAs	0.4509	0.528	rs6843857	0.9825	4
4	4-84799656-86930609	Omega-3 PUFAs, DHA, Omega-3%, DHA%, Omega-3/omega-6	0.4718	0.5529	rs527462028	0.9991	5
4	4-86930609-87534648	PUFAs, Omega-3 PUFAs, Omega-6 PUFAs, LA, PUFAs%, Omega-6%, DHA%, LA%, MUFAs, SFAs, Total FAs, MUFAs%, PUFAs/MUFAs, Degree of unsaturation, PUFAs/SFAs	0.4958	0.5607	rs7661844	0.9914	15
4	4-87534648-89238028	PUFAs, Omega-3 PUFAs, Omega-6 PUFAs, LA, PUFAs%, Omega-6%, DHA%, MUFAs, SFAs, Total FAs, MUFAs%, PUFAs/MUFAs, Degree of unsaturation, PUFAs/SFAs	0.6808	0.9969	rs1471251	0.7569	14
4	4-87534648-89238028	LA%, SFAs%	0.8165	0.8812	rs7694379	0.2658	2
4	4-89238028-90231564	PUFAs%, Omega-6%, LA%, MUFAs, SFAs, Total FAs, MUFAs%, SFAs%, PUFAs/MUFAs, PUFAs/SFAs	0.5372	0.6436	rs6825776	0.9299	10
4	4-89238028-90231564	Omega-3 PUFAs, DHA, Omega-3%, DHA%, Degree of unsaturation, Omega-3/omega-6	0.6072	0.6625	rs185712834	1	6
4	4-90231564-91560677	PUFAs%, DHA%, MUFAs%, PUFAs/MUFAs, Degree of unsaturation, PUFAs/SFAs	0.4582	0.5487	rs186170630	1	6
4	4-90231564-91560677	PUFAs, Omega-3 PUFAs, DHA, Omega-3%, Omega-3/omega-6	0.5821	0.6724	rs549581070	0.9051	5
4	4-91560677-94233299	PUFAs%, Omega-6%, MUFAs, SFAs, Total FAs, MUFAs%, PUFAs/MUFAs	0.4987	0.6223	rs551544607	0.6374	7
4	4-91560677-94233299	SFAs%, Degree of unsaturation, PUFAs/SFAs	0.7456	0.8192	rs192443228	0.5026	3
4	4-91560677-94233299	PUFAs, Omega-6 PUFAs, LA	0.8889	0.9167	rs374092518	0.9683	3
4	4-94233299-96182188	PUFAs, Omega-6 PUFAs, LA, MUFAs, SFAs, Total FAs	0.7607	0.8116	rs189639075	0.9974	6
4	4-96182188-97540703	DHA, Omega-3%, DHA%, MUFAs%, PUFAs/MUFAs, Degree of unsaturation, Omega-3/omega-6	0.4887	0.5614	rs189764749	1	7
4	4-97540703-99424067	PUFAs, Omega-6 PUFAs, LA, MUFAs, SFAs, Total FAs	0.3772	0.5016	rs187854514	1	6
4	4-97540703-99424067	PUFAs%, SFAs%, PUFAs/SFAs	0.4892	0.5575	rs530425903	0.861	3
4	4-97540703-99424067	Omega-3 PUFAs, DHA, Omega-3%, Degree of unsaturation, Omega-3/omega-6	0.4685	0.5744	rs572683053	0.9998	5
4	4-99424067-100678360	PUFAs, Omega-6 PUFAs, LA, PUFAs%, DHA%, MUFAs, SFAs, Total FAs, PUFAs/MUFAs	0.8695	0.9664	rs2035816	1	9
4	4-99424067-100678360	Omega-3 PUFAs, Omega-3%, MUFAs%, SFAs%, PUFAs/SFAs	0.6219	0.7001	rs1229984	1	5
4	4-100678360-103221356	PUFAs%, Omega-6%, DHA%, LA%, MUFAs, SFAs, Total FAs, MUFAs%, PUFAs/MUFAs, Degree of unsaturation, PUFAs/SFAs	0.6164	0.703	rs527843318	0.9972	11
4	4-100678360-103221356	PUFAs, Omega-6 PUFAs, DHA, LA	0.4143	0.5614	rs13107325	0.9989	4
4	4-100678360-103221356	Omega-3 PUFAs, Omega-3%, Omega-3/omega-6	0.7857	0.8369	rs558714009	0.7966	3
4	4-103221356-105305294	Omega-3 PUFAs, Omega-6%, LA%, MUFAs, SFAs, Total FAs, Omega-3/omega-6	0.3817	0.5313	rs180701801	0.9999	7
4	4-103221356-105305294	PUFAs, Omega-6 PUFAs, LA	0.5272	0.7699	4:103486297_GT_G	0.5516	3
4	4-105305294-107501305	Omega-3 PUFAs, DHA, PUFAs%, Omega-3%, DHA%, PUFAs/MUFAs, Degree of unsaturation, Omega-3/omega-6, PUFAs/SFAs	0.3124	0.5187	rs11097862	0.8808	9
4	4-105305294-107501305	Omega-6%, LA%, MUFAs, Total FAs	0.2732	0.5051	rs1541374	0.1887	4
4	4-107501305-108815348	Omega-3 PUFAs, DHA, Omega-3%, Omega-3/omega-6	0.5105	0.5459	rs192457950	0.9991	4
4	4-108815348-111256567	PUFAs, Omega-6 PUFAs, DHA, LA, PUFAs%, Omega-6%, DHA%, MUFAs, SFAs, Total FAs, MUFAs%, PUFAs/MUFAs, Degree of unsaturation, PUFAs/SFAs	0.3777	0.5343	rs114816312	0.9492	14
4	4-108815348-111256567	Omega-3 PUFAs, Omega-3%, Omega-3/omega-6	0.84	0.8815	rs188480149	0.9314	3
4	4-111256567-113870102	Omega-3 PUFAs, DHA, Omega-3%, DHA%, Omega-3/omega-6	0.4537	0.5522	rs576790988	0.9997	5
4	4-113870102-115666246	Omega-3 PUFAs, DHA, Omega-3%, DHA%, Degree of unsaturation, Omega-3/omega-6	0.5837	0.655	rs149453300	0.9808	6
4	4-115666246-117276929	PUFAs%, Omega-6%, LA%, SFAs%, Degree of unsaturation, PUFAs/SFAs	0.527	0.6324	rs181881017	0.7183	6
4	4-120392684-122657987	Omega-3 PUFAs, DHA, Omega-3%, Degree of unsaturation, Omega-3/omega-6	0.4089	0.5205	rs115351670	0.5733	5
4	4-122657987-124286481	PUFAs, Omega-3 PUFAs, Omega-6 PUFAs, LA, SFAs, Total FAs	0.3758	0.5068	rs79954539	1	6
4	4-124286481-125210862	PUFAs%, Omega-6%, LA%, MUFAs, SFAs, Total FAs, SFAs%, PUFAs/MUFAs, PUFAs/SFAs	0.4238	0.5066	rs181053993	0.9999	9
4	4-127275477-127830293	PUFAs%, Omega-6%, DHA%, MUFAs%, PUFAs/MUFAs, Degree of unsaturation, PUFAs/SFAs	0.5171	0.5453	rs186526635	1	7
4	4-127275477-127830293	PUFAs, Omega-6 PUFAs, LA	0.6291	0.7003	rs559880986	0.3245	3
4	4-127830293-128996665	PUFAs, Omega-6 PUFAs, LA, PUFAs%, Omega-6%, MUFAs, SFAs, Total FAs, MUFAs%, PUFAs/MUFAs	0.3003	0.5082	rs13135526	0.6255	10
4	4-128996665-130591885	PUFAs, Omega-6 PUFAs, LA, SFAs, Total FAs	0.5013	0.8579	rs529159075	0.854	5
4	4-130591885-131283821	PUFAs%, DHA%, MUFAs, SFAs, Total FAs, MUFAs%, PUFAs/MUFAs, Degree of unsaturation	0.4582	0.5027	rs148147100	1	8
4	4-130591885-131283821	Omega-3 PUFAs, DHA, Omega-3%, Omega-3/omega-6	0.5062	0.5446	rs75102348	0.9983	4
4	4-131283821-132954033	PUFAs, Omega-6 PUFAs, LA, MUFAs, SFAs, Total FAs, PUFAs/MUFAs	0.4117	0.5007	rs184735767	0.9999	7
4	4-132954033-134628434	PUFAs, Omega-6 PUFAs, MUFAs, SFAs, Total FAs	0.4088	0.5007	rs574839864	0.9227	5
4	4-132954033-134628434	PUFAs%, MUFAs%, PUFAs/MUFAs, Degree of unsaturation, PUFAs/SFAs	0.5179	0.5936	rs559057342	1	5
4	4-136566407-138541971	PUFAs%, Omega-6%, MUFAs, SFAs, Total FAs, MUFAs%, PUFAs/MUFAs, PUFAs/SFAs	0.4402	0.5444	rs528312674	1	8
4	4-136566407-138541971	PUFAs, Omega-3 PUFAs, DHA, Omega-3%, Degree of unsaturation, Omega-3/omega-6	0.4032	0.5151	rs570550358	1	6
4	4-138541971-139556511	PUFAs%, MUFAs, MUFAs%, PUFAs/MUFAs	0.5544	0.6293	rs2976490	0.4063	4
4	4-139556511-141084631	PUFAs%, Omega-6%, LA%, SFAs, SFAs%, PUFAs/SFAs	0.3925	0.5248	rs150214056	0.9792	6
4	4-141084631-143443265	PUFAs%, MUFAs, SFAs, Total FAs, MUFAs%, PUFAs/MUFAs	0.5246	0.6208	rs115774838	0.9994	6
4	4-141084631-143443265	PUFAs, Omega-6 PUFAs, LA	0.7711	0.8141	rs1532013	0.9806	3
4	4-143443265-146178187	PUFAs%, Omega-6%, LA%, MUFAs, SFAs, Total FAs, MUFAs%, PUFAs/MUFAs, PUFAs/SFAs	0.4321	0.5498	rs180830570	1	9
4	4-146178187-148521873	PUFAs%, Omega-6%, MUFAs, SFAs, Total FAs, MUFAs%, PUFAs/MUFAs, Degree of unsaturation, PUFAs/SFAs	0.4303	0.5385	rs77369938	0.9997	9
4	4-146178187-148521873	Omega-3 PUFAs, Omega-3%, Omega-3/omega-6	0.6113	0.6536	rs723794	0.9973	3
4	4-146178187-148521873	PUFAs, Omega-6 PUFAs, LA	0.4742	0.5552	rs190426076	0.3615	3
4	4-148521873-150683580	PUFAs, Omega-6 PUFAs, LA, MUFAs, SFAs, Total FAs	0.9805	0.9869	rs191561181	1	6
4	4-148521873-150683580	PUFAs%, MUFAs%, PUFAs/MUFAs, Degree of unsaturation	0.5424	0.6867	rs68168392	0.7363	4
4	4-148521873-150683580	Omega-3 PUFAs, DHA, Omega-3%, DHA%, Omega-3/omega-6	0.7263	0.7918	rs568830562	0.9999	5
4	4-150683580-152782184	PUFAs%, Omega-6%, LA%, MUFAs, MUFAs%, PUFAs/MUFAs, PUFAs/SFAs	0.4107	0.5086	rs114583381	0.9895	7
4	4-152782184-154477641	PUFAs%, MUFAs, SFAs, Total FAs, PUFAs/SFAs	0.4772	0.5727	rs183124320	0.5536	5
4	4-152782184-154477641	Omega-3 PUFAs, DHA, Omega-3%, DHA%, Degree of unsaturation, Omega-3/omega-6	0.6146	0.6936	rs144290372	0.9999	6
4	4-152782184-154477641	PUFAs, Omega-6 PUFAs, LA	0.6469	0.7615	rs6825542	0.5725	3
4	4-154477641-155056126	Omega-3 PUFAs, DHA, Omega-3%, DHA%, Omega-3/omega-6	0.5947	0.6241	rs182555768	0.9974	5
4	4-155056126-157485097	PUFAs, Omega-6 PUFAs, LA, LA%, MUFAs, SFAs, Total FAs	0.9341	0.9535	rs6054	1	7
4	4-155056126-157485097	Omega-3 PUFAs, DHA, PUFAs%, Omega-3%, DHA%, MUFAs%, PUFAs/MUFAs, Omega-3/omega-6	0.6599	0.7406	rs148685782	1	8
4	4-157485097-158743718	PUFAs%, MUFAs, Total FAs, MUFAs%, PUFAs/MUFAs, Degree of unsaturation	0.3523	0.5229	rs6834932	0.2618	6
4	4-158743718-161058864	Omega-3 PUFAs, DHA, Omega-3%, DHA%, Omega-3/omega-6	0.4999	0.6431	4:160558924_CAG_C	0.9421	5
4	4-161058864-161826435	DHA, Omega-3%, DHA%, Degree of unsaturation, Omega-3/omega-6	0.533	0.5836	rs545797223	1	5
4	4-161826435-163243679	Omega-3 PUFAs, DHA, Omega-3%, DHA%, Degree of unsaturation, Omega-3/omega-6	0.4786	0.5544	rs530228082	1	6
4	4-163243679-164478234	PUFAs, Omega-6 PUFAs, LA, MUFAs, SFAs, Total FAs	0.6125	0.6613	rs191842171	1	6
4	4-167018858-167852917	DHA, Omega-3%, DHA%, MUFAs%, PUFAs/MUFAs, Degree of unsaturation, Omega-3/omega-6	0.4532	0.5113	rs574749673	1	7
4	4-167852917-169676825	Omega-3 PUFAs, Omega-6%, MUFAs, SFAs, Total FAs, MUFAs%, PUFAs/MUFAs	0.4347	0.5324	rs568114762	1	7
4	4-169676825-170776510	PUFAs%, Omega-6%, LA%, MUFAs, SFAs, Total FAs, MUFAs%, SFAs%, PUFAs/MUFAs, PUFAs/SFAs	0.3802	0.5079	rs112485901	0.9864	10
4	4-172558635-174264132	PUFAs%, Omega-6%, LA%, SFAs, SFAs%, PUFAs/MUFAs, PUFAs/SFAs	0.4659	0.5358	4:173476200_TCTTA_T	1	7
4	4-174264132-176570716	PUFAs, Omega-6 PUFAs, MUFAs, SFAs, Total FAs	0.5089	0.6217	rs11394081	0.5903	5
4	4-174264132-176570716	Omega-3 PUFAs, DHA, Omega-3%, Omega-3/omega-6	0.5957	0.6829	rs192837842	0.4853	4
4	4-176570716-178991910	PUFAs%, Omega-6%, MUFAs, SFAs, MUFAs%, PUFAs/MUFAs, PUFAs/SFAs	0.4064	0.5369	rs77740906	1	7
4	4-176570716-178991910	PUFAs, Omega-6 PUFAs, LA, Total FAs	0.5168	0.6213	rs535312634	0.8291	4
4	4-176570716-178991910	Omega-3 PUFAs, DHA, Omega-3%, Omega-3/omega-6	0.4263	0.53	rs10019454	0.9118	4
4	4-178991910-180122043	Omega-6%, MUFAs, SFAs, Total FAs, PUFAs/SFAs	0.4261	0.5026	rs188161238	0.9995	5
4	4-180122043-182066807	DHA, Omega-3%, DHA%	0.6058	0.6824	rs187967763	0.9925	3
4	4-183371275-184929455	PUFAs%, Omega-6%, MUFAs, SFAs, Total FAs, MUFAs%, PUFAs/MUFAs, PUFAs/SFAs	0.4446	0.5479	4:183969438_TTATC_T	0.9995	8
4	4-183371275-184929455	PUFAs, Omega-6 PUFAs, LA	0.587	0.6605	rs62342177	0.3268	3
4	4-184929455-186909090	Omega-3 PUFAs, DHA, Omega-3%, DHA%, Degree of unsaturation, Omega-3/omega-6	0.4286	0.5302	rs144319191	0.9998	6
4	4-186909090-188472981	PUFAs%, MUFAs%, PUFAs/MUFAs, Degree of unsaturation, PUFAs/SFAs	0.3893	0.5146	rs146405849	0.2087	5
5	5-982252-2132442	PUFAs%, Omega-6%, LA%, SFAs%, PUFAs/MUFAs, PUFAs/SFAs	0.3736	0.5029	rs181362835	0.9516	6
5	5-982252-2132442	Omega-3 PUFAs, DHA, Omega-3%, DHA%, Omega-3/omega-6	0.6312	0.698	rs142917334	1	5
5	5-2132442-3361941	MUFAs, SFAs, Total FAs, MUFAs%, PUFAs/MUFAs	0.5103	0.5845	rs75638577	0.984	5
5	5-3361941-4632110	PUFAs%, DHA%, MUFAs%, PUFAs/MUFAs, Degree of unsaturation, PUFAs/SFAs	0.5028	0.5623	rs552454580	1	6
5	5-4632110-5973233	Omega-3 PUFAs, Omega-3%, Omega-3/omega-6	0.4724	0.5124	rs531633263	0.9951	3
5	5-5973233-7143218	PUFAs%, Omega-6%, MUFAs, SFAs, MUFAs%, PUFAs/MUFAs, PUFAs/SFAs	0.4969	0.5647	rs202123563	0.5225	7
5	5-7143218-8446336	PUFAs, Omega-6 PUFAs, LA, MUFAs, SFAs, Total FAs	0.7012	0.7486	rs556470081	0.9989	6
5	5-11173271-13464832	DHA, PUFAs%, DHA%, MUFAs%, PUFAs/MUFAs, Degree of unsaturation	0.3799	0.5058	rs550934636	0.9667	6
5	5-13464832-14757804	PUFAs%, Omega-6%, DHA%, MUFAs%, PUFAs/MUFAs, Degree of unsaturation, PUFAs/SFAs	0.4425	0.5222	rs140782270	1	7
5	5-14757804-16963613	PUFAs%, Omega-6%, DHA%, MUFAs, SFAs, Total FAs, MUFAs%, SFAs%, PUFAs/MUFAs, Degree of unsaturation, PUFAs/SFAs	0.4817	0.5827	rs761338002	1	11
5	5-16963613-18051592	PUFAs, Omega-6 PUFAs, Omega-6%, MUFAs, SFAs, Total FAs	0.5775	0.6207	rs145837867	1	6
5	5-18051592-19917716	PUFAs%, Omega-6%, MUFAs, SFAs, MUFAs%, SFAs%, PUFAs/MUFAs, Degree of unsaturation, PUFAs/SFAs	0.4082	0.504	rs116066140	1	9
5	5-18051592-19917716	Omega-3 PUFAs, DHA, Omega-3%, DHA%, Omega-3/omega-6	0.5534	0.6514	rs184485641	0.9852	5
5	5-23494324-26184851	PUFAs%, Omega-6%, MUFAs, SFAs, SFAs%, PUFAs/MUFAs, PUFAs/SFAs	0.3963	0.5255	rs527422484	0.9928	7
5	5-26184851-26857604	PUFAs, Omega-6 PUFAs, LA, MUFAs, SFAs, Total FAs	0.6178	0.6451	rs556175875	0.9993	6
5	5-26857604-27984513	PUFAs%, Omega-6%, SFAs%, PUFAs/MUFAs, Degree of unsaturation, PUFAs/SFAs	0.4732	0.5293	rs62346445	1	6
5	5-27984513-29714820	PUFAs, Omega-3 PUFAs, Omega-6 PUFAs, Omega-6%, MUFAs, SFAs, Total FAs	0.462	0.5503	rs187850200	0.9999	7
5	5-29714820-31390249	PUFAs%, DHA%, MUFAs, MUFAs%, PUFAs/MUFAs, Degree of unsaturation	0.4868	0.5865	rs72746544	0.9908	6
5	5-29714820-31390249	PUFAs, Omega-3 PUFAs, Omega-6 PUFAs, LA, SFAs, Total FAs	0.3934	0.5107	rs115280053	0.9999	6
5	5-31390249-33500180	PUFAs, PUFAs%, Omega-6%, MUFAs, SFAs, Total FAs, PUFAs/MUFAs	0.414	0.5215	rs371555270	0.9976	7
5	5-31390249-33500180	DHA%, MUFAs%, Degree of unsaturation	0.4811	0.5334	rs564360375	0.985	3
5	5-33500180-35048970	PUFAs, Omega-6 PUFAs, LA, MUFAs, SFAs, Total FAs	0.766	0.8012	rs56239278	1	6
5	5-35048970-36433954	PUFAs%, Omega-6%, SFAs%, PUFAs/MUFAs, Degree of unsaturation, PUFAs/SFAs	0.5653	0.6301	rs535354445	0.999	6
5	5-35048970-36433954	PUFAs, Omega-6 PUFAs, LA, SFAs, Total FAs	0.6386	0.6887	rs138139392	0.9953	5
5	5-36433954-38802410	PUFAs%, Omega-6%, MUFAs, SFAs, Total FAs, SFAs%, PUFAs/SFAs	0.3658	0.5536	rs7725465	0.2256	7
5	5-36433954-38802410	Omega-3 PUFAs, DHA, Omega-3%, LA%, Omega-3/omega-6	0.4084	0.5053	rs534266646	1	5
5	5-38802410-40287729	Omega-3 PUFAs, PUFAs%, Omega-6%, LA%, MUFAs, SFAs, Total FAs, SFAs%, PUFAs/MUFAs, PUFAs/SFAs	0.4259	0.5326	rs528669922	0.9072	10
5	5-38802410-40287729	Omega-3%, DHA%, MUFAs%, Degree of unsaturation	0.3928	0.5026	rs187544585	0.9994	4
5	5-40287729-41888710	Omega-3 PUFAs, Omega-6%, MUFAs, SFAs, Total FAs	0.521	0.6003	rs190441078	0.9999	5
5	5-41888710-43983499	PUFAs, Omega-6 PUFAs, LA, MUFAs, SFAs, Total FAs	0.9079	0.9532	rs138114601	1	6
5	5-43983499-50163398	PUFAs%, Omega-6%, MUFAs, SFAs, Total FAs, SFAs%, PUFAs/MUFAs, Degree of unsaturation, PUFAs/SFAs	0.3489	0.511	rs146772953	0.9919	9
5	5-50163398-52134622	PUFAs%, Omega-6%, MUFAs, SFAs, Total FAs, SFAs%, PUFAs/SFAs	0.4786	0.568	rs145433158	0.9996	7
5	5-50163398-52134622	Omega-3 PUFAs, DHA, Omega-3%, DHA%, Omega-3/omega-6	0.4166	0.5031	rs193276102	0.9997	5
5	5-52134622-53703044	PUFAs, Omega-3 PUFAs, DHA, Omega-6%, MUFAs, SFAs, Total FAs, Omega-3/omega-6, PUFAs/SFAs	0.3337	0.5677	rs7735249	0.5654	9
5	5-52134622-53703044	PUFAs%, LA%, MUFAs%, PUFAs/MUFAs	0.635	0.9678	rs255755	0.1868	4
5	5-55417349-56621102	PUFAs, Omega-3 PUFAs, Omega-6 PUFAs, LA, PUFAs%, Omega-6%, DHA%, MUFAs, SFAs, Total FAs, MUFAs%, SFAs%, PUFAs/MUFAs, Degree of unsaturation, Omega-3/omega-6, PUFAs/SFAs	0.798	0.8962	rs9686661	0.8258	16
5	5-57340073-58524622	PUFAs%, Omega-6%, MUFAs, SFAs, Total FAs, MUFAs%, PUFAs/MUFAs	0.5347	0.7665	rs697136	0.2909	7
5	5-58524622-60935907	PUFAs%, MUFAs%, PUFAs/MUFAs, Degree of unsaturation, PUFAs/SFAs	0.5296	0.8369	rs7719647	0.0498	5
5	5-60935907-61672995	PUFAs%, DHA%, PUFAs/MUFAs, Degree of unsaturation, PUFAs/SFAs	0.4848	0.5316	rs566631060	1	5
5	5-60935907-61672995	PUFAs, Omega-6 PUFAs, LA, MUFAs, SFAs, Total FAs	0.6345	0.671	rs7711495	0.997	6
5	5-63218987-63968304	PUFAs%, Omega-6%, MUFAs, SFAs, Total FAs, SFAs%, PUFAs/MUFAs, PUFAs/SFAs	0.5295	0.5697	rs116109697	1	8
5	5-63218987-63968304	Omega-3 PUFAs, DHA, Omega-3%, Omega-3/omega-6	0.8953	0.9025	5:63962801_TA_T	1	4
5	5-63968304-65911286	PUFAs%, SFAs%, PUFAs/MUFAs, Degree of unsaturation, PUFAs/SFAs	0.5592	0.636	5:64235266_AG_A	1	5
5	5-63968304-65911286	DHA, Omega-3%, DHA%	0.8246	0.8624	rs147972391	0.9993	3
5	5-65911286-67850860	PUFAs%, Omega-6%, MUFAs, SFAs, PUFAs/MUFAs, PUFAs/SFAs	0.4812	0.5711	rs4976033	1	6
5	5-65911286-67850860	Omega-3 PUFAs, DHA, Omega-3%, Omega-3/omega-6	0.5307	0.636	rs150562297	0.9939	4
5	5-67850860-71240456	PUFAs, Omega-3 PUFAs, DHA	0.4737	0.5074	rs17229957	0.999	3
5	5-67850860-71240456	PUFAs%, Omega-6%, LA%, SFAs%, PUFAs/SFAs	0.4526	0.5342	rs192189084	0.8898	5
5	5-71240456-73759326	PUFAs%, Omega-3%, Omega-6%, DHA%, MUFAs, SFAs, MUFAs%, PUFAs/MUFAs, Degree of unsaturation, PUFAs/SFAs	0.3166	0.5119	rs188851298	1	10
5	5-71240456-73759326	PUFAs, Omega-6 PUFAs, LA, Total FAs	0.6128	0.9625	rs35585881	0.1753	4
5	5-73759326-75798866	PUFAs, Omega-6 PUFAs, LA, Omega-3%, DHA%, LA%, MUFAs, SFAs, Total FAs, Omega-3/omega-6	0.7731	0.9539	rs12916	1	10
5	5-75798866-77623332	PUFAs, Omega-6 PUFAs, LA, MUFAs, SFAs, Total FAs	0.4677	0.5591	rs184782067	0.9988	6
5	5-75798866-77623332	Omega-3 PUFAs, DHA, Omega-3%, DHA%, Omega-3/omega-6	0.5939	0.6727	5:76320128_TTGAG_T	1	5
5	5-77623332-79393144	PUFAs, Omega-6 PUFAs, LA, PUFAs%, Omega-3%, DHA%, MUFAs, SFAs, Total FAs, MUFAs%, PUFAs/MUFAs, Degree of unsaturation, PUFAs/SFAs	0.4199	0.5236	rs187654922	1	13
5	5-79393144-80481471	PUFAs, Omega-3 PUFAs, Omega-6 PUFAs, LA, PUFAs%, Omega-6%, MUFAs, SFAs, Total FAs, MUFAs%, PUFAs/MUFAs	0.5347	0.6286	rs867158133	0.9994	11
5	5-82025648-83972689	PUFAs%, Omega-6%, LA%, MUFAs, MUFAs%, PUFAs/MUFAs, Degree of unsaturation, PUFAs/SFAs	0.4442	0.5784	rs61749613	0.6019	8
5	5-85767290-87389991	PUFAs%, Omega-6%, DHA%, MUFAs, SFAs, Total FAs, MUFAs%, PUFAs/MUFAs, Degree of unsaturation, PUFAs/SFAs	0.6813	0.7291	rs145077328	1	10
5	5-85767290-87389991	Omega-3 PUFAs, Omega-3%, Omega-3/omega-6	0.6671	0.708	rs35043379	0.9881	3
5	5-87389991-88891530	PUFAs, Omega-6 PUFAs, LA, MUFAs, SFAs, Total FAs	0.5513	0.6019	rs201615524	0.9992	6
5	5-88891530-90422654	PUFAs%, Omega-6%, MUFAs, SFAs, Total FAs, PUFAs/MUFAs	0.4026	0.5437	rs185073132	0.159	6
5	5-88891530-90422654	PUFAs, Omega-6 PUFAs, LA	0.9295	0.9408	rs75102645	0.9991	3
5	5-91840542-93809984	PUFAs%, Omega-6%, LA%, MUFAs, SFAs, Total FAs, SFAs%, PUFAs/MUFAs, Degree of unsaturation, PUFAs/SFAs	0.4272	0.5116	rs578042928	1	10
5	5-91840542-93809984	Omega-3 PUFAs, DHA, Omega-3%, DHA%, Omega-3/omega-6	0.6278	0.7121	rs116448705	0.5083	5
5	5-93809984-95963519	PUFAs%, Omega-6%, SFAs%, PUFAs/SFAs	0.4452	0.5502	rs181665220	0.9981	4
5	5-95963519-97315601	PUFAs, Omega-6 PUFAs, LA, MUFAs, Total FAs	0.5219	0.6051	5:96506695_TA_T	0.8949	5
5	5-95963519-97315601	DHA, Omega-3%, DHA%, Omega-3/omega-6	0.5377	0.6053	rs539655836	0.6083	4
5	5-97315601-99260992	PUFAs%, Omega-6%, MUFAs, SFAs, Total FAs, MUFAs%, PUFAs/MUFAs, PUFAs/SFAs	0.342	0.5785	rs111703292	0.9078	8
5	5-99260992-101578769	PUFAs, Omega-6 PUFAs, LA, MUFAs, SFAs, Total FAs	0.7599	0.8162	5:100066669_AAAAAAACAAAAAAC_A	0.9725	6
5	5-99260992-101578769	Omega-3 PUFAs, DHA, Omega-3%, DHA%, Degree of unsaturation, Omega-3/omega-6	0.5586	0.6591	rs185843095	0.993	6
5	5-101578769-103320005	Omega-3 PUFAs, DHA, Omega-3%, DHA%, Omega-3/omega-6	0.6979	0.8837	rs370769198	0.9979	5
5	5-105893055-107264196	PUFAs, Omega-6 PUFAs, LA, MUFAs, SFAs, Total FAs	0.5435	0.6094	rs147093780	0.9105	6
5	5-107264196-108633934	PUFAs%, Omega-6%, MUFAs, SFAs, Total FAs, PUFAs/MUFAs, PUFAs/SFAs	0.504	0.5682	rs189454878	1	7
5	5-108633934-110821144	PUFAs, Omega-6 PUFAs, LA, MUFAs, SFAs, Total FAs	0.5066	0.6081	rs180904605	0.929	6
5	5-108633934-110821144	DHA, Omega-3%, DHA%, Omega-3/omega-6	0.6219	0.699	rs138624736	0.9977	4
5	5-111981562-113396285	PUFAs%, Omega-6%, LA%, MUFAs, SFAs, Total FAs, SFAs%, PUFAs/MUFAs, PUFAs/SFAs	0.4673	0.5521	rs181565965	0.6378	9
5	5-113396285-114830370	PUFAs%, MUFAs, MUFAs%, PUFAs/MUFAs, Degree of unsaturation	0.5357	0.6063	rs554128210	0.9965	5
5	5-114830370-115831047	PUFAs%, MUFAs, Total FAs, MUFAs%, PUFAs/MUFAs	0.4371	0.5059	rs547819386	0.9998	5
5	5-115831047-117346213	PUFAs, Omega-6 PUFAs, LA, Omega-6%, MUFAs, SFAs, Total FAs, MUFAs%, PUFAs/MUFAs	0.3452	0.6553	rs182446063	0.9156	9
5	5-117346213-118608820	PUFAs, Omega-6 PUFAs, LA, MUFAs, SFAs, Total FAs	0.7114	0.7715	rs11951800	0.8783	6
5	5-118608820-119669042	PUFAs%, SFAs%, Degree of unsaturation, PUFAs/SFAs	0.486	0.5381	rs535151294	0.9934	4
5	5-119669042-120452166	PUFAs, Omega-3 PUFAs, Omega-6%, MUFAs, SFAs, Total FAs, Omega-3/omega-6	0.5216	0.5663	rs184883541	1	7
5	5-120452166-122556905	Omega-3 PUFAs, DHA, Omega-3%, DHA%, Omega-3/omega-6	0.7098	0.7709	rs556307207	1	5
5	5-122556905-123798100	PUFAs, Omega-6 PUFAs, LA, MUFAs, SFAs, Total FAs	0.7657	0.9568	rs11241702	0.2107	6
5	5-123798100-125785649	PUFAs%, Omega-6%, MUFAs, SFAs, Total FAs, PUFAs/MUFAs, PUFAs/SFAs	0.4084	0.5081	rs182968511	1	7
5	5-123798100-125785649	PUFAs, Omega-3 PUFAs, Omega-6 PUFAs, DHA, Omega-3%, Omega-3/omega-6	0.4504	0.5741	rs185911229	0.9985	6
5	5-125785649-127344604	PUFAs%, MUFAs, MUFAs%, PUFAs/MUFAs	0.4768	0.5546	rs189262166	0.8823	4
5	5-127344604-129519025	PUFAs, Omega-3 PUFAs, Omega-6 PUFAs, MUFAs, SFAs, Total FAs	0.2945	0.5298	rs114128303	0.9972	6
5	5-127344604-129519025	PUFAs%, DHA%, PUFAs/MUFAs, Degree of unsaturation, PUFAs/SFAs	0.4014	0.5218	rs555453477	0.9987	5
5	5-127344604-129519025	DHA, Omega-3%, Omega-3/omega-6	0.9719	0.9805	5:129135510_TC_T	0.9904	3
5	5-129519025-132139649	Omega-3 PUFAs, DHA, Omega-3%, DHA%, Degree of unsaturation, Omega-3/omega-6	0.934	0.9997	rs2631367	0.5247	6
5	5-129519025-132139649	PUFAs%, Omega-6%, MUFAs, SFAs, Total FAs, SFAs%, PUFAs/SFAs	0.412	0.5805	rs149495894	0.9999	7
5	5-129519025-132139649	MUFAs%, PUFAs/MUFAs	0.9363	0.996	rs541709179	0.2429	2
5	5-129519025-132139649	PUFAs, Omega-6 PUFAs, LA	0.6609	0.7443	rs113621695	0.8925	3
5	5-132139649-134777401	PUFAs, PUFAs%, Omega-6%, MUFAs, SFAs, Total FAs, MUFAs%, PUFAs/MUFAs, PUFAs/SFAs	0.4832	0.7103	rs55834426	0.5802	9
5	5-132139649-134777401	Omega-3 PUFAs, DHA, Omega-3%, DHA%, Degree of unsaturation, Omega-3/omega-6	0.6269	0.8258	rs75163204	0.8024	6
5	5-134777401-136376050	Omega-3 PUFAs, DHA, Omega-3%, DHA%, Omega-3/omega-6	0.4975	0.578	rs759670461	0.8679	5
5	5-136376050-139265072	PUFAs, Omega-6 PUFAs, LA, Omega-6%, MUFAs, SFAs, Total FAs	0.4043	0.5986	rs546852565	1	7
5	5-136376050-139265072	PUFAs%, LA%, SFAs%, PUFAs/MUFAs, PUFAs/SFAs	0.4624	0.5692	rs147523235	0.9829	5
5	5-136376050-139265072	Omega-3 PUFAs, Omega-3%, Omega-3/omega-6	0.386	0.5128	rs114849605	0.6329	3
5	5-140645971-142981248	PUFAs%, Omega-6%, DHA%, MUFAs, MUFAs%, PUFAs/MUFAs, Degree of unsaturation, PUFAs/SFAs	0.507	0.6783	rs62380760	0.7939	8
5	5-142981248-144943354	PUFAs%, Omega-6%, MUFAs, SFAs, Total FAs, MUFAs%, PUFAs/MUFAs, PUFAs/SFAs	0.4796	0.573	rs141512393	1	8
5	5-144943354-147181998	PUFAs, Omega-6 PUFAs, LA, PUFAs%, MUFAs, SFAs, Total FAs, MUFAs%, PUFAs/MUFAs	0.4425	0.5387	rs181757901	1	9
5	5-148662624-150561298	PUFAs, Omega-6 PUFAs, LA, PUFAs%, Omega-6%, MUFAs, SFAs, Total FAs	0.4523	0.5633	5:148874023_TA_T	1	8
5	5-150561298-152867774	Omega-3 PUFAs, DHA, Omega-3%, DHA%, Omega-3/omega-6	0.5885	0.6692	rs10040258	0.9993	5
5	5-152867774-153773088	PUFAs, Omega-6 PUFAs, LA, MUFAs, SFAs, Total FAs	0.742	0.7678	rs190045838	1	6
5	5-153773088-155373505	PUFAs, Omega-6 PUFAs, LA, MUFAs, SFAs, Total FAs	0.7609	0.8052	rs192587386	1	6
5	5-153773088-155373505	PUFAs%, Omega-6%, LA%, MUFAs%, PUFAs/MUFAs, Degree of unsaturation, PUFAs/SFAs	0.4398	0.5201	rs180766553	1	7
5	5-153773088-155373505	Omega-3 PUFAs, DHA, Omega-3%, Omega-3/omega-6	0.849	0.8778	rs12189351	0.8134	4
5	5-155373505-156628700	PUFAs, Omega-3 PUFAs, Omega-6 PUFAs, DHA, LA, PUFAs%, Omega-6%, MUFAs, SFAs, Total FAs, MUFAs%, PUFAs/MUFAs, Omega-3/omega-6	0.9528	0.995	rs6882076	0.9164	13
5	5-156628700-158825698	PUFAs%, Omega-6%, DHA%, LA%, MUFAs, SFAs, Total FAs, MUFAs%, SFAs%, PUFAs/MUFAs, Degree of unsaturation, PUFAs/SFAs	0.6344	0.7765	rs2963468	0.7239	12
5	5-158825698-159973944	PUFAs, Omega-6 PUFAs, LA, MUFAs, SFAs, Total FAs	0.848	0.8816	rs558979307	0.9906	6
5	5-158825698-159973944	PUFAs%, Omega-6%, LA%, MUFAs%, PUFAs/MUFAs	0.5569	0.6087	rs192346789	0.9997	5
5	5-159973944-161482133	PUFAs%, MUFAs, MUFAs%, PUFAs/MUFAs	0.4925	0.591	rs564014319	0.9984	4
5	5-162743908-163771582	PUFAs, Omega-6 PUFAs, LA, PUFAs%, Omega-6%, MUFAs, SFAs, Total FAs, MUFAs%, PUFAs/MUFAs	0.5321	0.5919	rs182924780	1	10
5	5-163771582-165642395	DHA%, SFAs%, PUFAs/MUFAs, Degree of unsaturation, PUFAs/SFAs	0.2929	0.5241	rs3923448	0.9211	5
5	5-165642395-166847740	PUFAs, Omega-6 PUFAs, LA	0.7905	0.8079	rs200574715	0.9987	3
5	5-166847740-168525318	PUFAs%, DHA%, MUFAs, SFAs, MUFAs%, PUFAs/MUFAs, Degree of unsaturation, PUFAs/SFAs	0.437	0.5252	rs142819446	1	8
5	5-166847740-168525318	PUFAs, Omega-3 PUFAs, Omega-6 PUFAs, DHA, Total FAs	0.4594	0.5422	rs185240753	0.7839	5
5	5-168525318-169505664	PUFAs, Omega-3 PUFAs, DHA, Omega-3%, SFAs, Total FAs, Omega-3/omega-6	0.4772	0.5311	rs138364077	1	7
5	5-171074292-172678327	PUFAs%, Omega-6%, MUFAs, SFAs, MUFAs%, PUFAs/MUFAs, PUFAs/SFAs	0.4383	0.5874	rs1433022	0.701	7
5	5-171074292-172678327	PUFAs, Omega-6 PUFAs, LA, Total FAs	0.5225	0.6108	rs144050533	0.4655	4
5	5-172678327-173642871	Omega-6 PUFAs, LA, MUFAs, SFAs, Total FAs, MUFAs%, PUFAs/MUFAs	0.3843	0.5165	rs528400829	1	7
5	5-172678327-173642871	Omega-3 PUFAs, DHA, Omega-3%, Omega-3/omega-6	0.6386	0.6681	rs78963022	0.9965	4
5	5-175450595-177251507	DHA, PUFAs%, DHA%, MUFAs%, PUFAs/MUFAs, Degree of unsaturation, PUFAs/SFAs	0.432	0.5284	rs141664220	1	7
5	5-177251507-178413464	PUFAs%, Omega-6%, DHA%, MUFAs, SFAs, Total FAs, MUFAs%, PUFAs/MUFAs, Degree of unsaturation, PUFAs/SFAs	0.4265	0.5059	rs553364268	1	10
5	5-177251507-178413464	Omega-3 PUFAs, DHA, Omega-3%, Omega-3/omega-6	0.6943	0.7308	rs13189833	0.9972	4
5	5-178413464-179401244	PUFAs, LA, MUFAs, SFAs, Total FAs	0.4554	0.5165	rs187134395	0.8536	5
5	5-178413464-179401244	DHA, Omega-3%, DHA%, Degree of unsaturation	0.6871	0.727	rs141855055	0.999	4
5	5-179401244-180559933	PUFAs, Omega-6 PUFAs, LA, MUFAs, SFAs, Total FAs	0.5724	0.6799	rs10065018	1	6
5	5-179401244-180559933	PUFAs%, Omega-6%, LA%, SFAs%, PUFAs/MUFAs, PUFAs/SFAs	0.4974	0.5753	rs148774747	0.9753	6
5	5-180559933-180885156	PUFAs%, MUFAs%, PUFAs/MUFAs, Degree of unsaturation	0.5122	0.5868	rs3963489	0.6029	4
6	6-1452362-2458936	PUFAs%, MUFAs%, PUFAs/MUFAs	0.476	0.521	rs1998519	0.9475	3
6	6-2458936-3573593	Omega-3 PUFAs, DHA, Omega-3%, DHA%, Degree of unsaturation, Omega-3/omega-6	0.495	0.5623	rs548475817	1	6
6	6-5791472-6785207	Omega-3 PUFAs, DHA, Omega-3%, DHA%, Omega-3/omega-6	0.5392	0.5879	rs183343243	1	5
6	6-6785207-7808936	PUFAs%, DHA%, MUFAs%, PUFAs/MUFAs, Degree of unsaturation	0.5497	0.6314	rs181254313	0.9998	5
6	6-7808936-9020026	PUFAs%, Omega-6%, MUFAs, SFAs, Total FAs, SFAs%, PUFAs/MUFAs, Degree of unsaturation, PUFAs/SFAs	0.5723	0.6739	rs6913800	0.5712	9
6	6-10540317-11790816	PUFAs%, Omega-6%, MUFAs, SFAs, Total FAs, MUFAs%, PUFAs/MUFAs	0.6821	0.7262	rs566505633	1	7
6	6-11790816-13209388	PUFAs%, Omega-6%, SFAs, SFAs%, PUFAs/SFAs	0.4777	0.532	rs193178409	1	5
6	6-11790816-13209388	PUFAs, Omega-3 PUFAs, Omega-6 PUFAs, LA, Total FAs	0.4582	0.5381	rs147539187	0.7185	5
6	6-14802924-17386405	Omega-6%, MUFAs, SFAs, Total FAs, PUFAs/SFAs	0.4333	0.5727	6:16389755_CT_C	0.9981	5
6	6-14802924-17386405	Omega-3 PUFAs, DHA, Omega-3%, DHA%, Omega-3/omega-6	0.4736	0.6181	6:15382657_TGGGGTGGCA_T	0.9966	5
6	6-14802924-17386405	PUFAs, Omega-6 PUFAs, LA	0.9493	0.9944	rs7776156	0.3445	3
6	6-17386405-19207487	PUFAs, Omega-6 PUFAs, LA, MUFAs, SFAs, Total FAs, PUFAs/MUFAs	0.3555	0.5727	rs140201272	0.9997	7
6	6-19207487-21684065	PUFAs, Omega-6 PUFAs, LA, PUFAs%, Omega-6%, DHA%, LA%, MUFAs, SFAs, Total FAs, MUFAs%, SFAs%, PUFAs/MUFAs, Degree of unsaturation, PUFAs/SFAs	0.2869	0.5334	rs7766070	0.7854	15
6	6-23936619-24852275	PUFAs, Omega-6 PUFAs, LA, MUFAs, SFAs, Total FAs	0.499	0.5489	6:23969594_TATA_T	1	6
6	6-24852275-25684587	PUFAs, Omega-3 PUFAs, Omega-6 PUFAs, LA, MUFAs, SFAs, Total FAs, MUFAs%	0.3038	0.5987	rs35789010	0.7632	8
6	6-24852275-25684587	Omega-6%, LA%, PUFAs/MUFAs, Omega-3/omega-6	0.4959	0.7556	rs78912080	0.9497	4
6	6-25684587-26791233	PUFAs, Omega-3 PUFAs, Omega-6 PUFAs, LA, MUFAs, SFAs, Total FAs, MUFAs%	0.6546	0.9605	rs34073492	0.7599	8
6	6-25684587-26791233	Omega-3%, Omega-6%, LA%, Omega-3/omega-6	0.9365	0.9992	rs79920061	0.451	4
6	6-25684587-26791233	PUFAs%, PUFAs/MUFAs, Degree of unsaturation, PUFAs/SFAs	0.3898	0.6361	6:26480945_GT_G	0.9281	4
6	6-26791233-28017819	PUFAs, Omega-3 PUFAs, Omega-6 PUFAs, LA, MUFAs, SFAs, Total FAs	0.5948	0.9649	rs35715914	0.9962	7
6	6-26791233-28017819	DHA, Omega-3%, Omega-3/omega-6	0.8963	0.9733	rs9348772	0.4719	3
6	6-26791233-28017819	MUFAs%, PUFAs/MUFAs	0.8771	0.9454	rs7749305	0.2442	2
6	6-28017819-28917608	PUFAs, Omega-3 PUFAs, Omega-6 PUFAs, DHA, LA, MUFAs, SFAs, Total FAs, MUFAs%, SFAs%, PUFAs/MUFAs	0.5032	0.9062	rs3135318	0.7107	11
6	6-28017819-28917608	PUFAs%, Omega-6%, Degree of unsaturation, PUFAs/SFAs	0.4496	0.5678	rs73742509	0.9478	4
6	6-28017819-28917608	Omega-3%, Omega-3/omega-6	0.515	0.5467	rs1233597	0.2636	2
6	6-28917608-29737971	PUFAs, Omega-3 PUFAs, Omega-6 PUFAs, DHA, LA, MUFAs, SFAs, Total FAs, MUFAs%, SFAs%, PUFAs/MUFAs	0.617	0.9184	rs1233385	0.9839	11
6	6-28917608-29737971	Omega-3%, Omega-3/omega-6	0.8226	0.8456	rs3129787	0.9372	2
6	6-29737971-30798168	PUFAs, Omega-3 PUFAs, Omega-6 PUFAs, DHA, LA, MUFAs, SFAs, Total FAs, Omega-3/omega-6	0.518	0.983	rs2844781	0.9534	9
6	6-29737971-30798168	PUFAs%, LA%, SFAs%, Degree of unsaturation, PUFAs/SFAs	0.6447	0.8032	rs1245372	1	5
6	6-29737971-30798168	Omega-6%, PUFAs/MUFAs	0.9349	0.9832	rs2517602	0.9389	2
6	6-30798168-31571218	PUFAs, Omega-3 PUFAs, Omega-6 PUFAs, DHA, LA, Omega-6%, MUFAs, SFAs, Total FAs, Omega-3/omega-6	0.8195	1	6:31270103_CTG_C	0.4498	10
6	6-30798168-31571218	PUFAs%, MUFAs%, PUFAs/MUFAs	0.9978	1	rs9378248	1	3
6	6-30798168-31571218	LA%, Degree of unsaturation, PUFAs/SFAs	0.8077	0.9997	rs9266838	0.4302	3
6	6-31571218-32682664	PUFAs, Omega-3 PUFAs, Omega-6 PUFAs, LA, PUFAs%, Omega-6%, MUFAs, SFAs, Total FAs, PUFAs/MUFAs	0.9002	1	rs28383314	1	10
6	6-31571218-32682664	Omega-3%, Omega-3/omega-6	0.9425	0.9993	rs28383307	0.4821	2
6	6-32682664-33236497	PUFAs, Omega-3 PUFAs, Omega-6 PUFAs, DHA, LA, Omega-6%, MUFAs, SFAs, Total FAs, MUFAs%, PUFAs/MUFAs	0.7299	0.9985	rs1054684	1	11
6	6-32682664-33236497	PUFAs%, LA%, SFAs%, PUFAs/SFAs	0.4644	0.8398	rs11965964	0.8575	4
6	6-32682664-33236497	Omega-3%, Omega-3/omega-6	0.7552	0.9478	rs6941902	0.4255	2
6	6-33236497-35455756	PUFAs, Omega-3 PUFAs, Omega-6 PUFAs, DHA, LA, MUFAs, SFAs, Total FAs, Omega-3/omega-6	0.408	0.6251	6:34622561_AG_A	0.9759	9
6	6-33236497-35455756	PUFAs%, Omega-6%, LA%, PUFAs/SFAs	0.4104	0.6144	rs186168315	0.7959	4
6	6-33236497-35455756	MUFAs%, PUFAs/MUFAs	0.8425	0.9465	rs114760566	0.2383	2
6	6-35455756-37572596	PUFAs, Omega-3 PUFAs, DHA, Total FAs, Omega-3/omega-6	0.3416	0.5585	rs2395631	0.2488	5
6	6-35455756-37572596	PUFAs%, Omega-6%, LA%, MUFAs%, PUFAs/MUFAs	0.6076	0.7058	rs137921241	0.9893	5
6	6-35455756-37572596	SFAs%, PUFAs/SFAs	0.7611	0.7809	rs192299687	0.6167	2
6	6-35455756-37572596	Omega-6 PUFAs, LA, MUFAs, SFAs	0.552	0.6798	rs11759543	0.9296	4
6	6-37572596-39295677	PUFAs, Omega-3 PUFAs, Omega-6 PUFAs, SFAs, Total FAs	0.3163	0.5836	rs10947712	0.1842	5
6	6-37572596-39295677	PUFAs%, Omega-6%, MUFAs, MUFAs%, PUFAs/MUFAs	0.6297	0.7072	rs16868846	0.3815	5
6	6-39295677-40345115	PUFAs, Omega-3 PUFAs, DHA, Omega-3%, Omega-3/omega-6	0.6721	0.7269	rs144514401	0.9763	5
6	6-39295677-40345115	DHA%, MUFAs%, PUFAs/MUFAs, Degree of unsaturation	0.4409	0.5337	rs190778561	0.4136	4
6	6-40345115-42038721	PUFAs, Omega-6 PUFAs, LA, PUFAs%, Omega-6%, MUFAs, SFAs, Total FAs, MUFAs%, PUFAs/MUFAs, PUFAs/SFAs	0.4434	0.5761	rs9471629	0.3668	11
6	6-40345115-42038721	Omega-3 PUFAs, DHA, Omega-3%, DHA%, Omega-3/omega-6	0.4508	0.5519	rs184205322	0.9293	5
6	6-42038721-43756169	PUFAs%, MUFAs, SFAs, Total FAs, MUFAs%, PUFAs/MUFAs	0.4545	0.598	rs36208384	0.77	6
6	6-42038721-43756169	Omega-3%, Degree of unsaturation	0.4644	0.6311	rs759765194	0.1116	2
6	6-42038721-43756169	Omega-3 PUFAs, Omega-3/omega-6	0.5279	0.5594	rs34424516	0.5561	2
6	6-43756169-45406563	PUFAs, Omega-3 PUFAs, Omega-6 PUFAs, LA, PUFAs%, Omega-6%, DHA%, LA%, MUFAs, SFAs, Total FAs, MUFAs%, SFAs%, PUFAs/MUFAs, Degree of unsaturation, PUFAs/SFAs	0.3446	0.6145	rs998584	1	16
6	6-45406563-47311898	PUFAs, Omega-3 PUFAs, DHA, Omega-3/omega-6	0.4351	0.5035	rs562511403	0.9996	4
6	6-48391125-50386145	Omega-3 PUFAs, DHA, Omega-3%, DHA%, Omega-3/omega-6	0.5286	0.6216	rs564486834	1	5
6	6-50386145-52210476	PUFAs%, Omega-6%, MUFAs, MUFAs%, PUFAs/MUFAs	0.9091	0.9312	rs72899397	0.9787	5
6	6-50386145-52210476	PUFAs, Omega-6 PUFAs, LA, Total FAs	0.4774	0.5652	rs191496966	0.995	4
6	6-50386145-52210476	LA%, SFAs, SFAs%, PUFAs/SFAs	0.5689	0.6241	rs182851869	0.988	4
6	6-52210476-53279102	PUFAs, Omega-3 PUFAs, Omega-6 PUFAs, DHA, PUFAs%, Omega-3%, Omega-6%, LA%, MUFAs, SFAs, Total FAs, MUFAs%, SFAs%, PUFAs/MUFAs, Omega-3/omega-6, PUFAs/SFAs	0.4773	0.7356	rs6458869	0.8267	16
6	6-53279102-55468270	PUFAs, Omega-6 PUFAs, LA, MUFAs, SFAs, Total FAs, MUFAs%, PUFAs/MUFAs	0.7679	0.9182	rs6458949	0.1385	8
6	6-55468270-56105313	PUFAs%, DHA%, MUFAs%, PUFAs/MUFAs, Degree of unsaturation	0.4864	0.5164	rs555180786	1	5
6	6-55468270-56105313	Omega-3 PUFAs, DHA, Omega-3%, Omega-3/omega-6	0.5632	0.5882	rs112885182	0.9991	4
6	6-55468270-56105313	PUFAs, Omega-6 PUFAs, LA, Total FAs	0.6352	0.6699	rs116459170	0.9986	4
6	6-56105313-57599465	PUFAs%, Omega-6%, DHA%, MUFAs, SFAs, Total FAs, MUFAs%, SFAs%, PUFAs/MUFAs, Degree of unsaturation, PUFAs/SFAs	0.4401	0.5148	rs369314963	1	11
6	6-56105313-57599465	PUFAs, Omega-6 PUFAs, LA	0.4768	0.5161	rs149520827	0.9976	3
6	6-57599465-61880512	PUFAs%, Omega-6%, DHA%, MUFAs, SFAs, Total FAs, MUFAs%, PUFAs/MUFAs, Degree of unsaturation, PUFAs/SFAs	0.4344	0.5219	rs141862647	0.9999	10
6	6-57599465-61880512	PUFAs, Omega-6 PUFAs, LA	0.6638	0.6942	rs188979107	0.9807	3
6	6-61880512-63552888	PUFAs, Omega-6 PUFAs, LA, Total FAs	0.4618	0.561	rs143991214	0.9939	4
6	6-63552888-65765742	PUFAs, Omega-3 PUFAs, DHA, Omega-3%, Omega-3/omega-6	0.4298	0.5479	rs142914469	1	5
6	6-67329215-68849483	PUFAs, Omega-6 PUFAs, LA, MUFAs, SFAs, Total FAs	0.8797	0.9152	rs535551711	0.5109	6
6	6-67329215-68849483	Omega-3 PUFAs, DHA, Omega-3%, Omega-3/omega-6	0.7835	0.8706	rs145201713	0.9907	4
6	6-68849483-69523448	PUFAs, Omega-6 PUFAs, LA, MUFAs, Total FAs	0.5323	0.5679	rs537214638	1	5
6	6-69523448-71609510	PUFAs%, Omega-6%, MUFAs, SFAs, Total FAs, MUFAs%, PUFAs/MUFAs, PUFAs/SFAs	0.7565	0.8107	rs77289632	0.962	8
6	6-69523448-71609510	Omega-3 PUFAs, DHA, Omega-3%, Omega-3/omega-6	0.5079	0.6118	6:71422500_CT_C	0.8461	4
6	6-71609510-73450097	PUFAs%, Omega-6%, SFAs%, PUFAs/MUFAs, Degree of unsaturation, PUFAs/SFAs	0.3348	0.5161	rs139529328	0.9884	6
6	6-71609510-73450097	Omega-3 PUFAs, DHA, Omega-3%, LA%, Omega-3/omega-6	0.2918	0.5039	rs544780444	1	5
6	6-71609510-73450097	PUFAs, Omega-6 PUFAs, LA, MUFAs, SFAs, Total FAs	0.3803	0.522	rs35490354	0.9972	6
6	6-73450097-75462003	PUFAs%, Omega-6%, SFAs%, Degree of unsaturation, PUFAs/SFAs	0.4132	0.5267	rs545519079	0.9989	5
6	6-73450097-75462003	DHA, Omega-3%, DHA%, Omega-3/omega-6	0.3858	0.5523	rs2280286	0.2918	4
6	6-77414881-78957728	PUFAs%, Omega-6%, MUFAs, SFAs, Total FAs, MUFAs%, PUFAs/MUFAs	0.4419	0.541	rs556280097	0.9753	7
6	6-80691170-81929222	PUFAs%, Omega-6%, DHA%, MUFAs, SFAs, Total FAs, MUFAs%, PUFAs/MUFAs, PUFAs/SFAs	0.4432	0.5274	rs116977982	1	9
6	6-81929222-83127149	PUFAs%, Omega-6%, DHA%, MUFAs, MUFAs%, PUFAs/MUFAs, Degree of unsaturation, PUFAs/SFAs	0.5139	0.5878	rs116935687	0.9795	8
6	6-83127149-85209989	PUFAs%, Omega-6%, DHA%, MUFAs, SFAs, Total FAs, MUFAs%, SFAs%, PUFAs/MUFAs, Degree of unsaturation, PUFAs/SFAs	0.4494	0.5791	rs182251473	0.9999	11
6	6-87069500-88822140	PUFAs, Omega-6 PUFAs, LA, MUFAs, SFAs, Total FAs	0.5013	0.5934	rs755196030	0.9926	6
6	6-88822140-89973052	PUFAs, Omega-6 PUFAs, LA, MUFAs, SFAs, Total FAs	0.465	0.5339	rs188810432	0.9998	6
6	6-89973052-91843196	PUFAs, Omega-6 PUFAs, LA, MUFAs, SFAs, Total FAs	0.6767	0.741	rs528525715	1	6
6	6-89973052-91843196	Omega-3 PUFAs, Omega-3%, Omega-3/omega-6	0.6651	0.7827	6:90284033_CA_C	0.3115	3
6	6-93428644-94118142	DHA, Omega-3%, DHA%, Degree of unsaturation, Omega-3/omega-6	0.5922	0.6423	rs575590	0.8229	5
6	6-94441175-97093511	PUFAs, Omega-3 PUFAs, Omega-6 PUFAs, LA, MUFAs, SFAs, Total FAs	0.7777	0.8495	rs145147056	0.6842	7
6	6-97842284-100630146	PUFAs, Omega-6 PUFAs, LA, PUFAs%, Omega-6%, MUFAs, SFAs, Total FAs, MUFAs%, PUFAs/MUFAs, PUFAs/SFAs	0.6601	0.7882	rs17185536	0.9798	11
6	6-100630146-102636772	PUFAs%, Omega-6%, LA%, MUFAs, SFAs, Total FAs, MUFAs%, SFAs%, PUFAs/MUFAs, PUFAs/SFAs	0.5928	0.7314	rs150247372	1	10
6	6-100630146-102636772	Omega-3 PUFAs, DHA, Omega-3%, Degree of unsaturation, Omega-3/omega-6	0.4303	0.5299	rs200160444	0.9999	5
6	6-103983395-106056733	PUFAs%, Omega-6%, DHA%, MUFAs%, PUFAs/MUFAs, Degree of unsaturation, PUFAs/SFAs	0.512	0.6177	rs139948374	0.9491	7
6	6-108464380-110304247	PUFAs%, DHA%, SFAs%, PUFAs/MUFAs, Degree of unsaturation, PUFAs/SFAs	0.4862	0.6156	rs529713111	1	6
6	6-110304247-112345014	PUFAs, Omega-3 PUFAs, Omega-6 PUFAs, LA, PUFAs%, Omega-6%, MUFAs, SFAs, Total FAs, MUFAs%, PUFAs/MUFAs	0.2957	0.5285	6:111088360_GA_G	0.9668	11
6	6-112345014-114220833	PUFAs%, Omega-6%, DHA%, MUFAs, SFAs, Total FAs, MUFAs%, PUFAs/MUFAs, Degree of unsaturation, PUFAs/SFAs	0.4159	0.5074	rs571495504	1	10
6	6-112345014-114220833	Omega-3 PUFAs, DHA, Omega-3%, Omega-3/omega-6	0.5137	0.5796	rs117602395	0.994	4
6	6-114220833-116131396	PUFAs, Omega-6 PUFAs, LA, MUFAs, SFAs, Total FAs	0.7333	0.7911	6:114263914_AG_A	1	6
6	6-114220833-116131396	PUFAs%, SFAs%, PUFAs/MUFAs, Degree of unsaturation, PUFAs/SFAs	0.5234	0.6196	rs142226835	0.7611	5
6	6-116131396-117672972	PUFAs, Omega-3 PUFAs, Omega-6 PUFAs, DHA, LA, MUFAs, SFAs, Total FAs, Degree of unsaturation	0.7354	0.8425	rs3756772	0.3126	9
6	6-116131396-117672972	PUFAs%, Omega-6%, LA%, MUFAs%, PUFAs/MUFAs, PUFAs/SFAs	0.4275	0.6279	rs17077292	1	6
6	6-119963278-120512128	PUFAs%, Omega-6%, LA%, MUFAs, SFAs, Total FAs, MUFAs%, SFAs%, PUFAs/MUFAs, PUFAs/SFAs	0.4841	0.5131	rs140668537	1	10
6	6-121905676-123856181	DHA%, MUFAs%, PUFAs/MUFAs, Degree of unsaturation	0.5419	0.6041	rs112720528	1	4
6	6-123856181-125424383	PUFAs%, Omega-6%, MUFAs, SFAs, Total FAs, PUFAs/MUFAs, PUFAs/SFAs	0.3914	0.5249	rs10447416	0.9831	7
6	6-125424383-127540461	Omega-3 PUFAs, PUFAs%, Omega-6%, DHA%, LA%, MUFAs, MUFAs%, SFAs%, PUFAs/MUFAs, Degree of unsaturation, Omega-3/omega-6, PUFAs/SFAs	0.3157	0.5518	rs577721086	0.9999	12
6	6-125424383-127540461	PUFAs, Omega-6 PUFAs, LA, SFAs, Total FAs	0.7489	1	6:127188095_AG_A	0.4941	5
6	6-127540461-129861031	PUFAs%, Omega-6%, MUFAs, SFAs, Total FAs, MUFAs%, PUFAs/MUFAs	0.3822	0.5069	rs201414842	0.9931	7
6	6-129861031-130935454	PUFAs, Omega-3 PUFAs, Omega-6 PUFAs, LA, MUFAs, SFAs, Total FAs, MUFAs%	0.7141	0.9629	rs72989401	0.9381	8
6	6-129861031-130935454	PUFAs%, Omega-6%, LA%, SFAs%, PUFAs/MUFAs, Degree of unsaturation, PUFAs/SFAs	0.3767	0.5372	rs11154521	0.4095	7
6	6-130935454-132765669	PUFAs, Omega-3 PUFAs, Omega-6 PUFAs, Omega-6%, MUFAs, SFAs, Total FAs	0.2965	0.5448	rs185017697	0.9903	7
6	6-130935454-132765669	DHA, Omega-3%, DHA%, Degree of unsaturation, Omega-3/omega-6	0.8065	0.8478	rs557495466	1	5
6	6-132765669-134244243	PUFAs, Omega-6 PUFAs, LA, MUFAs, SFAs, Total FAs	0.403	0.5638	rs212766	0.8816	6
6	6-132765669-134244243	Omega-3 PUFAs, DHA, Omega-3%, DHA%, Omega-3/omega-6	0.4752	0.5521	rs118078945	0.7334	5
6	6-134244243-136224177	PUFAs, Omega-6 PUFAs, LA, MUFAs, SFAs, Total FAs, MUFAs%, PUFAs/MUFAs	0.4057	0.5073	rs61712011	0.9999	8
6	6-138822629-139845436	PUFAs, Omega-3 PUFAs, Omega-6 PUFAs, PUFAs%, Omega-6%, DHA%, LA%, MUFAs, SFAs, Total FAs, MUFAs%, SFAs%, PUFAs/MUFAs, Degree of unsaturation, Omega-3/omega-6, PUFAs/SFAs	0.5914	0.8445	rs71562509	0.6079	16
6	6-139845436-142288479	PUFAs%, Omega-6%, LA%, MUFAs, SFAs, MUFAs%, PUFAs/MUFAs, PUFAs/SFAs	0.4107	0.7989	rs9403146	0.1635	8
6	6-139845436-142288479	Omega-3 PUFAs, DHA, Omega-3%, Omega-3/omega-6	0.7423	0.7981	6:140997042_TTGAAAA_T	0.9999	4
6	6-142288479-145319810	PUFAs, Omega-6 PUFAs, LA, SFAs, Total FAs	0.3186	0.5152	rs9484680	0.4589	5
6	6-146665424-148920352	PUFAs%, Omega-6%, DHA%, MUFAs, SFAs, Total FAs, MUFAs%, PUFAs/MUFAs, Degree of unsaturation, PUFAs/SFAs	0.4444	0.5415	rs563866651	1	10
6	6-146665424-148920352	Omega-3 PUFAs, DHA, Omega-3%, Omega-3/omega-6	0.6596	0.7147	rs545028969	0.9996	4
6	6-146665424-148920352	PUFAs, Omega-6 PUFAs, LA	0.4636	0.5224	rs778078788	0.9127	3
6	6-150253404-151912703	PUFAs, Omega-6 PUFAs, LA, Omega-6%, MUFAs, SFAs, Total FAs	0.4979	0.5786	rs141112103	1	7
6	6-150253404-151912703	PUFAs%, DHA%, MUFAs%, PUFAs/MUFAs, Degree of unsaturation, PUFAs/SFAs	0.5139	0.5987	rs138991079	0.9334	6
6	6-151912703-153094496	PUFAs, Omega-6 PUFAs, LA, PUFAs%, Omega-6%, MUFAs, SFAs, Total FAs, MUFAs%, PUFAs/MUFAs	0.4781	0.5884	rs6935443	0.7704	10
6	6-154974120-156763326	PUFAs, Omega-3 PUFAs, DHA, Omega-3%, SFAs, Total FAs, Omega-3/omega-6	0.4031	0.5216	rs118110602	0.9999	7
6	6-154974120-156763326	PUFAs%, MUFAs, MUFAs%, PUFAs/MUFAs	0.3557	0.557	rs9384408	0.1029	4
6	6-158218719-160580497	PUFAs, Omega-3 PUFAs, PUFAs%, Omega-6%, DHA%, LA%, MUFAs, SFAs, Total FAs, MUFAs%, SFAs%, PUFAs/MUFAs, Degree of unsaturation, PUFAs/SFAs	0.8675	1	rs145975753	0.9995	14
6	6-158218719-160580497	DHA, Omega-3%, Omega-3/omega-6	0.9409	0.9719	rs662138	0.5191	3
6	6-158218719-160580497	Omega-6 PUFAs, LA	0.9999	1	rs12208357	0.9998	2
6	6-160580497-162169564	PUFAs, Omega-3 PUFAs, Omega-6 PUFAs, LA, DHA%, MUFAs, SFAs, Total FAs, Omega-3/omega-6	0.9862	1	rs140570886	1	9
6	6-160580497-162169564	PUFAs%, Omega-6%, LA%, MUFAs%, SFAs%, PUFAs/MUFAs, Degree of unsaturation, PUFAs/SFAs	0.9966	1	rs10455872	0.9991	8
6	6-160580497-162169564	DHA, Omega-3%	0.9669	0.9701	rs41267807	0.9987	2
6	6-162169564-162931203	PUFAs, Omega-6 PUFAs, LA, PUFAs%, MUFAs, SFAs, Total FAs, PUFAs/MUFAs	0.3613	0.5184	rs181036290	0.5749	8
6	6-162169564-162931203	Omega-6%, SFAs%, Degree of unsaturation, PUFAs/SFAs	0.509	0.654	rs113801479	0.9991	4
6	6-162931203-164383521	PUFAs, Omega-6 PUFAs, LA, PUFAs%, Omega-6%, DHA%, MUFAs, SFAs, Total FAs, MUFAs%, PUFAs/MUFAs, PUFAs/SFAs	0.4306	0.5364	rs73013411	0.9933	12
6	6-162931203-164383521	Omega-3 PUFAs, DHA, Omega-3%, Degree of unsaturation, Omega-3/omega-6	0.7153	0.7647	rs116859698	1	5
6	6-164383521-165586864	PUFAs, Omega-3 PUFAs, Omega-6 PUFAs, LA, MUFAs, SFAs, Total FAs	0.4438	0.5234	rs140585966	0.9997	7
6	6-168042835-169382050	Omega-3 PUFAs, DHA, Omega-3%, Omega-3/omega-6	0.572	0.6359	rs118082134	0.9974	4
6	6-169382050-170330173	PUFAs%, Omega-6%, MUFAs, SFAs, Total FAs	0.5354	0.5801	rs142380709	0.9994	5
6	6-169382050-170330173	PUFAs, Omega-3 PUFAs, Omega-6 PUFAs, DHA, LA	0.5119	0.5552	rs140033265	1	5
7	7-16161-972752	PUFAs, Omega-6 PUFAs, MUFAs, SFAs, Total FAs	0.4899	0.5785	rs550474739	0.9885	5
7	7-16161-972752	PUFAs%, Omega-6%, LA%, MUFAs%, SFAs%, PUFAs/MUFAs, Degree of unsaturation, PUFAs/SFAs	0.4544	0.5526	rs141449119	1	8
7	7-16161-972752	Omega-3 PUFAs, DHA, Omega-3%, Omega-3/omega-6	0.9177	0.9388	rs10251845	0.9919	4
7	7-972752-1353067	PUFAs, Omega-6 PUFAs, LA, MUFAs, SFAs, Total FAs	0.9007	0.9917	rs12701713	0.9495	6
7	7-972752-1353067	Omega-3 PUFAs, DHA, Omega-3%, DHA%, Omega-3/omega-6	0.4215	0.7078	rs199718264	0.2415	5
7	7-972752-1353067	PUFAs%, Omega-6%, MUFAs%, PUFAs/MUFAs, Degree of unsaturation, PUFAs/SFAs	0.4573	0.701	rs62431981	0.7148	6
7	7-1353067-2062398	PUFAs, Omega-3 PUFAs, Omega-6 PUFAs, LA, MUFAs, SFAs, Total FAs	0.4347	0.5215	rs564073476	0.9922	7
7	7-2062398-2772227	PUFAs, Omega-6 PUFAs, LA, MUFAs, SFAs, Total FAs	0.6957	0.7363	rs547032143	0.9976	6
7	7-2772227-4573428	PUFAs%, Omega-6%, MUFAs, SFAs, Total FAs, SFAs%, PUFAs/MUFAs, Degree of unsaturation, PUFAs/SFAs	0.4342	0.5828	rs181335419	1	9
7	7-4573428-5416232	Omega-3 PUFAs, DHA, Omega-3%, DHA%, Degree of unsaturation, Omega-3/omega-6	0.5382	0.5896	rs559690050	1	6
7	7-5854526-6573857	PUFAs, Omega-6 PUFAs, LA, PUFAs%, LA%, MUFAs%, PUFAs/MUFAs, Degree of unsaturation	0.4878	0.8777	rs79949326	0.9681	8
7	7-6573857-7808752	PUFAs%, Omega-6%, MUFAs, SFAs, Total FAs, SFAs%, PUFAs/MUFAs, PUFAs/SFAs	0.4187	0.5351	rs138215232	1	8
7	7-6573857-7808752	Omega-3 PUFAs, DHA, Omega-3%, DHA%, Omega-3/omega-6	0.7101	0.7741	rs778848231	0.9282	5
7	7-7808752-9123423	PUFAs, Omega-6 PUFAs, LA, MUFAs, SFAs, Total FAs	0.4197	0.508	rs149913120	0.8197	6
7	7-9987499-11299198	PUFAs%, DHA%, MUFAs, SFAs, Total FAs, MUFAs%, PUFAs/MUFAs, Degree of unsaturation, PUFAs/SFAs	0.5734	0.6403	rs572344364	1	9
7	7-12635461-13884202	PUFAs%, Omega-6%, LA%, SFAs%, PUFAs/SFAs	0.4881	0.5713	rs186662505	0.9731	5
7	7-13884202-15143657	Omega-3 PUFAs, DHA, Omega-3%, Omega-3/omega-6	0.6305	0.7026	rs56034432	0.8088	4
7	7-15143657-16902069	PUFAs, Omega-6 PUFAs, LA, MUFAs, SFAs, Total FAs, MUFAs%	0.361	0.5802	rs528110243	0.9987	7
7	7-15143657-16902069	Omega-3 PUFAs, DHA, Omega-3%, Omega-3/omega-6	0.7958	0.8512	rs564294996	0.9529	4
7	7-15143657-16902069	PUFAs%, Omega-6%, LA%, PUFAs/MUFAs, PUFAs/SFAs	0.6309	0.8221	rs139053748	0.9817	5
7	7-16902069-19481547	PUFAs%, Omega-6%, MUFAs, SFAs, Total FAs, MUFAs%, SFAs%, PUFAs/MUFAs, Degree of unsaturation, PUFAs/SFAs	0.5481	0.6786	rs554246023	0.5079	10
7	7-16902069-19481547	Omega-6 PUFAs, LA, Omega-3%, LA%, Omega-3/omega-6	0.4654	0.6533	rs56287412	0.9967	5
7	7-19481547-20124908	Omega-3 PUFAs, DHA, Omega-3%, DHA%, Degree of unsaturation, Omega-3/omega-6	0.7827	0.8151	rs567468805	1	6
7	7-20124908-22507629	PUFAs, Omega-6 PUFAs, LA, MUFAs, SFAs, Total FAs	0.9357	0.9952	rs141984481	0.7425	6
7	7-20124908-22507629	PUFAs%, Omega-6%, SFAs%, PUFAs/SFAs	0.4611	0.578	rs186840076	0.8979	4
7	7-22507629-23471442	PUFAs%, DHA%, MUFAs%, PUFAs/MUFAs, Degree of unsaturation	0.5335	0.5771	rs12700424	0.9999	5
7	7-23471442-25077259	PUFAs, Omega-6 PUFAs, MUFAs, SFAs, Total FAs	0.4629	0.5927	rs929284	0.6149	5
7	7-23471442-25077259	Omega-6%, LA%, SFAs%, PUFAs/SFAs	0.6541	0.7105	rs139132494	0.949	4
7	7-25077259-25909555	PUFAs, Omega-3 PUFAs, Omega-6%, MUFAs, SFAs, Total FAs, MUFAs%, PUFAs/MUFAs	0.5747	0.6188	rs3823944	1	8
7	7-25909555-28360309	Omega-3 PUFAs, PUFAs%, Omega-3%, Omega-6%, LA%, MUFAs, SFAs, Total FAs, SFAs%, PUFAs/MUFAs, Omega-3/omega-6, PUFAs/SFAs	0.8705	0.9621	rs4719841	1	12
7	7-25909555-28360309	DHA, DHA%, Degree of unsaturation	0.6862	0.822	rs849327	0.2015	3
7	7-28360309-31137289	PUFAs%, Omega-6%, LA%, MUFAs, MUFAs%, PUFAs/MUFAs, Degree of unsaturation, PUFAs/SFAs	0.3378	0.5127	rs1859847	1	8
7	7-28360309-31137289	PUFAs, Omega-6 PUFAs, LA, SFAs, Total FAs	0.6202	0.7235	rs149909822	0.4493	5
7	7-28360309-31137289	Omega-3 PUFAs, DHA, Omega-3%, Omega-3/omega-6	0.7016	0.7806	rs191922302	0.8259	4
7	7-31137289-33555768	PUFAs, Omega-6 PUFAs, LA, Total FAs	0.443	0.5279	rs138572314	0.991	4
7	7-33555768-36213538	PUFAs, Omega-6%, MUFAs, SFAs, Total FAs	0.4192	0.5206	rs10951403	0.9973	5
7	7-33555768-36213538	Omega-3%, Degree of unsaturation	0.5248	0.5495	rs185897544	0.9731	2
7	7-36213538-37555184	PUFAs%, Omega-3%, DHA%, MUFAs%, PUFAs/MUFAs, Degree of unsaturation, PUFAs/SFAs	0.4533	0.5388	rs543756718	0.9058	7
7	7-36213538-37555184	PUFAs, Omega-6 PUFAs, LA, MUFAs, Total FAs	0.7483	0.8092	rs17170849	0.9989	5
7	7-37555184-38966703	PUFAs%, DHA%, MUFAs%, PUFAs/MUFAs, Degree of unsaturation, PUFAs/SFAs	0.4577	0.5595	rs145993450	0.9997	6
7	7-37555184-38966703	PUFAs, Omega-6 PUFAs, LA, SFAs, Total FAs	0.6457	0.7013	rs530956997	1	5
7	7-37555184-38966703	Omega-3 PUFAs, DHA, Omega-3%, Omega-3/omega-6	0.7661	0.8124	rs182102290	0.5078	4
7	7-39862670-42001811	PUFAs, Omega-3 PUFAs, Omega-6 PUFAs, LA, Omega-6%, MUFAs, SFAs, Total FAs	0.655	0.7379	rs532954786	1	8
7	7-39862670-42001811	PUFAs%, DHA%, MUFAs%, PUFAs/MUFAs, Degree of unsaturation, PUFAs/SFAs	0.4995	0.5826	rs375093024	0.9998	6
7	7-42001811-43159074	PUFAs%, DHA%, MUFAs, MUFAs%, PUFAs/MUFAs, Degree of unsaturation	0.5511	0.6117	rs117795484	0.9998	6
7	7-42001811-43159074	Omega-3 PUFAs, DHA, Omega-3%, Omega-3/omega-6	0.8483	0.8879	rs571254177	0.802	4
7	7-43159074-44763828	PUFAs, Omega-6 PUFAs, LA, LA%, SFAs, Total FAs, Omega-3/omega-6	0.6219	0.9757	rs2073547	0.5893	7
7	7-43159074-44763828	PUFAs%, Omega-6%, MUFAs, MUFAs%, PUFAs/MUFAs, PUFAs/SFAs	0.6209	0.9185	rs878521	0.9999	6
7	7-43159074-44763828	DHA, Omega-3%, DHA%, Degree of unsaturation	0.8272	0.9547	rs217399	0.1417	4
7	7-44763828-45952922	PUFAs%, Omega-6%, MUFAs, SFAs, Total FAs, PUFAs/SFAs	0.4413	0.5084	rs148946693	0.5222	6
7	7-44763828-45952922	Omega-3 PUFAs, DHA, Omega-3%, DHA%, Omega-3/omega-6	0.5837	0.6957	7:44777995_GT_G	0.6782	5
7	7-45952922-46986720	PUFAs%, DHA%, MUFAs%, PUFAs/MUFAs, Degree of unsaturation, PUFAs/SFAs	0.6585	0.7342	rs143625737	0.9815	6
7	7-46986720-49212278	PUFAs%, Omega-6%, MUFAs, MUFAs%, PUFAs/MUFAs	0.3874	0.504	rs190177991	0.9995	5
7	7-49212278-51675322	PUFAs%, Omega-6%, LA%, MUFAs, SFAs, Total FAs, SFAs%, PUFAs/SFAs	0.5518	0.6522	rs185667617	0.9752	8
7	7-51675322-53176312	PUFAs, Omega-6 PUFAs, MUFAs, SFAs, Total FAs	0.6007	0.6555	rs142643307	0.9999	5
7	7-51675322-53176312	Omega-3 PUFAs, DHA, Omega-3%, DHA%, Omega-3/omega-6	0.5693	0.6268	rs142661059	1	5
7	7-53176312-54222976	PUFAs%, DHA%, MUFAs, MUFAs%, PUFAs/MUFAs, Degree of unsaturation, PUFAs/SFAs	0.5558	0.6166	rs183891099	0.9356	7
7	7-54222976-55691584	PUFAs%, Omega-6%, LA%, MUFAs, MUFAs%, PUFAs/MUFAs, Degree of unsaturation, PUFAs/SFAs	0.3847	0.553	rs185177055	1	8
7	7-55691584-57382638	PUFAs%, Omega-6%, LA%, SFAs%, Degree of unsaturation, PUFAs/SFAs	0.4654	0.5518	rs565243448	0.9999	6
7	7-63307359-63641125	Omega-3 PUFAs, DHA, Omega-3%, Omega-3/omega-6	0.6072	0.6308	rs142700121	0.457	4
7	7-65689809-68234074	PUFAs%, Omega-6%, MUFAs%, PUFAs/MUFAs, Degree of unsaturation, PUFAs/SFAs	0.3065	0.5234	rs6957775	0.5225	6
7	7-68234074-69085364	PUFAs%, Omega-6%, SFAs%, PUFAs/SFAs	0.4793	0.5307	rs544574270	0.9982	4
7	7-68234074-69085364	PUFAs, Omega-6 PUFAs, LA, MUFAs, Total FAs	0.4478	0.5001	rs565772805	0.999	5
7	7-68234074-69085364	Omega-3 PUFAs, DHA, Omega-3%, DHA%, Omega-3/omega-6	0.8122	0.8342	rs113250354	0.9983	5
7	7-69085364-71874885	PUFAs, Omega-3 PUFAs, Omega-6 PUFAs, LA, PUFAs%, Omega-6%, LA%, MUFAs, SFAs, Total FAs, MUFAs%, PUFAs/MUFAs, Omega-3/omega-6, PUFAs/SFAs	0.5512	0.7059	rs36104871	1	14
7	7-71874885-73334602	PUFAs, Omega-3 PUFAs, Omega-6 PUFAs, DHA, LA, PUFAs%, Omega-6%, DHA%, LA%, MUFAs, SFAs, Total FAs, MUFAs%, PUFAs/MUFAs, Degree of unsaturation, Omega-3/omega-6, PUFAs/SFAs	0.5661	1	rs3812316	0.873	17
7	7-73334602-76458564	PUFAs, Omega-3 PUFAs, LA, PUFAs%, Omega-3%, Omega-6%, LA%, MUFAs, SFAs, Total FAs, MUFAs%, PUFAs/MUFAs, Omega-3/omega-6, PUFAs/SFAs	0.3513	0.5804	rs145743281	1	14
7	7-73334602-76458564	DHA, DHA%, Degree of unsaturation	0.6725	0.7649	rs559891351	0.9585	3
7	7-76458564-78093859	Omega-3 PUFAs, DHA, Omega-3%, Omega-3/omega-6	0.5635	0.648	rs143886823	0.9994	4
7	7-76458564-78093859	Omega-6%, LA%, SFAs%, PUFAs/SFAs	0.4283	0.5404	rs187447432	0.9989	4
7	7-78093859-79888069	LA, PUFAs%, MUFAs, SFAs, Total FAs, MUFAs%, PUFAs/MUFAs	0.4657	0.5726	rs144375958	1	7
7	7-79888069-82022686	PUFAs%, Omega-6%, MUFAs, SFAs, Total FAs, MUFAs%, PUFAs/MUFAs, PUFAs/SFAs	0.8099	0.9648	rs187905253	1	8
7	7-79888069-82022686	PUFAs, Omega-6 PUFAs, LA	0.9991	1	rs1229480	0.9999	3
7	7-82022686-83801203	PUFAs%, Omega-6%, LA%, SFAs, SFAs%, PUFAs/MUFAs, PUFAs/SFAs	0.5211	0.613	rs143310236	0.7462	7
7	7-83801203-85572182	PUFAs%, Omega-6%, MUFAs, MUFAs%, PUFAs/MUFAs	0.4437	0.5231	rs562237535	0.8304	5
7	7-83801203-85572182	PUFAs, Omega-6 PUFAs, LA	0.4838	0.5071	rs2534869	0.9904	3
7	7-85572182-87825004	Omega-6 PUFAs, LA, LA%	0.3459	0.6532	rs4148824	0.1282	3
7	7-87825004-90661784	PUFAs, Omega-6 PUFAs, LA	0.4953	0.5507	rs545105737	0.9821	3
7	7-92493752-93966601	PUFAs%, Omega-6%, LA%, SFAs, SFAs%, PUFAs/SFAs	0.6834	0.7319	7:92659095_TCTGTCTG_T	1	6
7	7-92493752-93966601	PUFAs, Omega-6 PUFAs, LA, Total FAs	0.5749	0.6645	rs73415362	0.2831	4
7	7-93966601-96073508	PUFAs, Omega-3 PUFAs, Omega-6 PUFAs, LA, Omega-6%, LA%, MUFAs, SFAs, Total FAs	0.3837	0.5116	rs186606802	1	9
7	7-93966601-96073508	DHA, Omega-3%, Omega-3/omega-6	0.836	0.8927	rs149463929	0.8689	3
7	7-96073508-97099570	Omega-3 PUFAs, DHA, Omega-3%, DHA%, MUFAs%, PUFAs/MUFAs, Degree of unsaturation, Omega-3/omega-6	0.4992	0.5504	rs138697597	1	8
7	7-97099570-98715474	PUFAs%, Omega-6%, MUFAs, SFAs, Total FAs, MUFAs%, PUFAs/MUFAs, PUFAs/SFAs	0.4647	0.5859	rs145401016	1	8
7	7-98715474-100196651	PUFAs, Omega-6 PUFAs, LA, MUFAs, SFAs, Total FAs	0.4712	0.5527	rs138617061	0.9543	6
7	7-98715474-100196651	Omega-3 PUFAs, DHA, Omega-3%	0.3342	0.6608	rs113844570	0.2829	3
7	7-98715474-100196651	PUFAs%, Omega-6%, LA%, MUFAs%, PUFAs/MUFAs	0.413	0.5427	rs528545679	0.995	5
7	7-100196651-101199253	Omega-6%, MUFAs, SFAs, Total FAs, SFAs%, PUFAs/SFAs	0.4565	0.5662	rs117601013	0.9855	6
7	7-100196651-101199253	PUFAs, Omega-3 PUFAs, Omega-6 PUFAs, DHA, LA, Degree of unsaturation	0.2705	0.5211	rs10278546	0.8886	6
7	7-101199253-103197510	PUFAs, Omega-6%, MUFAs, SFAs, Total FAs	0.4491	0.6	rs12667267	0.3967	5
7	7-101199253-103197510	Omega-3 PUFAs, DHA, Omega-3%, Omega-3/omega-6	0.5458	0.6535	rs535076968	0.883	4
7	7-103197510-104159525	PUFAs, Omega-6 PUFAs, LA, MUFAs, SFAs, Total FAs	0.7367	0.7638	7:104068930_CTA_C	0.9991	6
7	7-103197510-104159525	PUFAs%, MUFAs%, PUFAs/MUFAs, Degree of unsaturation, PUFAs/SFAs	0.4927	0.6289	rs11768522	0.6753	5
7	7-103197510-104159525	Omega-3 PUFAs, DHA, Omega-3%, Omega-3/omega-6	0.4746	0.5067	rs541208113	0.992	4
7	7-104159525-105682905	PUFAs%, Omega-6%, LA%, MUFAs%, PUFAs/MUFAs, Degree of unsaturation, PUFAs/SFAs	0.49	0.5728	rs554606728	1	7
7	7-104159525-105682905	Omega-3 PUFAs, DHA, Omega-3%, DHA%, Omega-3/omega-6	0.5267	0.5862	rs118061830	1	5
7	7-104159525-105682905	PUFAs, Omega-6 PUFAs, MUFAs, SFAs, Total FAs	0.5142	0.5787	rs187923270	0.8397	5
7	7-105682905-107780178	PUFAs%, MUFAs, SFAs, Total FAs, MUFAs%, PUFAs/MUFAs, PUFAs/SFAs	0.5308	0.7318	rs28684890	0.9183	7
7	7-105682905-107780178	Omega-3 PUFAs, Omega-3%, Omega-3/omega-6	0.3924	0.6204	rs74457173	0.8259	3
7	7-105682905-107780178	Omega-6%, LA%	0.8477	0.996	rs111906064	0.0775	2
7	7-107780178-109647594	PUFAs, Omega-6 PUFAs, LA, MUFAs, SFAs, Total FAs	0.6863	0.7582	rs142173641	0.989	6
7	7-109647594-112618684	PUFAs, Omega-6 PUFAs, LA, MUFAs, SFAs, Total FAs	0.5418	0.6632	rs571016946	0.8193	6
7	7-109647594-112618684	Omega-3 PUFAs, DHA, Omega-3%, Omega-3/omega-6	0.7118	0.7848	rs17160067	0.997	4
7	7-113712387-116780178	PUFAs, Omega-6 PUFAs, LA, Total FAs	0.4722	0.607	rs151281662	0.9984	4
7	7-113712387-116780178	DHA, Omega-3%, DHA%, Omega-3/omega-6	0.4528	0.5514	rs574028980	0.9901	4
7	7-116780178-118351581	PUFAs, Omega-6 PUFAs, LA, PUFAs%, Omega-6%, MUFAs, SFAs, Total FAs, MUFAs%, PUFAs/MUFAs, PUFAs/SFAs	0.5291	0.6039	rs117907654	0.912	11
7	7-118351581-121045273	PUFAs%, Omega-6%, MUFAs, SFAs, Total FAs, MUFAs%, PUFAs/MUFAs, PUFAs/SFAs	0.5735	0.6879	rs182711378	0.9634	8
7	7-118351581-121045273	DHA, Omega-3%, DHA%, Degree of unsaturation	0.5377	0.6225	rs188444431	1	4
7	7-121045273-121933630	PUFAs%, Omega-6%, LA%, SFAs%, PUFAs/SFAs	0.5424	0.5764	rs545338687	1	5
7	7-121933630-124156805	PUFAs%, Omega-6%, DHA%, LA%, MUFAs%, PUFAs/MUFAs, Degree of unsaturation, PUFAs/SFAs	0.4166	0.5164	rs541010641	1	8
7	7-121933630-124156805	PUFAs, Omega-6 PUFAs, LA, MUFAs, SFAs, Total FAs	0.8345	0.8805	rs118145553	0.9982	6
7	7-124167552-126519170	PUFAs, Omega-6%, MUFAs, SFAs, Total FAs, SFAs%, PUFAs/SFAs	0.4009	0.5928	7:125560487_TC_T	0.3341	7
7	7-126869221-128778386	PUFAs, Omega-6 PUFAs, LA, PUFAs%, Omega-6%, MUFAs, SFAs, Total FAs, MUFAs%, SFAs%, PUFAs/MUFAs, Degree of unsaturation, PUFAs/SFAs	0.3206	0.5293	rs143606165	1	13
7	7-126869221-128778386	Omega-3 PUFAs, DHA, Omega-3%, Omega-3/omega-6	0.8543	0.8884	rs28689813	0.9799	4
7	7-128778386-130422414	PUFAs%, Omega-6%, SFAs, SFAs%, PUFAs/MUFAs, PUFAs/SFAs	0.4193	0.5253	rs62491330	0.9982	6
7	7-130422414-132805848	PUFAs, Omega-6 PUFAs, LA, PUFAs%, Omega-6%, DHA%, LA%, MUFAs, SFAs, Total FAs, MUFAs%, SFAs%, PUFAs/MUFAs, Degree of unsaturation, PUFAs/SFAs	0.4977	0.7029	rs200015011	0.4511	15
7	7-130422414-132805848	Omega-3 PUFAs, DHA, Omega-3%, Omega-3/omega-6	0.9556	0.979	rs3800566	0.571	4
7	7-134307596-135591083	PUFAs, Omega-6 PUFAs, LA, Total FAs	0.7843	0.8437	rs13237474	0.9996	4
7	7-134307596-135591083	Omega-3 PUFAs, DHA, Omega-3%, DHA%, Omega-3/omega-6	0.5795	0.6295	rs192442053	0.999	5
7	7-135591083-136876562	PUFAs, Omega-6%, MUFAs, SFAs, Total FAs	0.4599	0.5179	rs11772227	0.9987	5
7	7-135591083-136876562	Omega-3 PUFAs, DHA, Omega-3%, Omega-3/omega-6	0.5158	0.5863	rs559304169	0.985	4
7	7-136876562-138744679	PUFAs%, Omega-6%, MUFAs, SFAs, Total FAs	0.437	0.5781	rs187672508	0.9615	5
7	7-136876562-138744679	DHA, Omega-3%, DHA%, Degree of unsaturation, Omega-3/omega-6	0.4314	0.5297	rs190247179	0.9488	5
7	7-138744679-139933177	PUFAs%, DHA%, MUFAs%, PUFAs/MUFAs, Degree of unsaturation, PUFAs/SFAs	0.847	0.8699	rs74883026	0.9971	6
7	7-138744679-139933177	PUFAs, Omega-6 PUFAs, MUFAs, SFAs, Total FAs	0.4806	0.5448	rs535606181	0.4852	5
7	7-138744679-139933177	Omega-3 PUFAs, DHA, Omega-3%, Omega-3/omega-6	0.7953	0.8304	rs7796194	0.9441	4
7	7-140235210-141226557	Omega-3 PUFAs, DHA, Omega-3%, Omega-3/omega-6	0.5844	0.8846	rs6464121	0.2696	4
7	7-141226557-142656310	PUFAs%, Omega-3%, DHA%, PUFAs/MUFAs, Degree of unsaturation	0.4691	0.5222	rs62478515	0.9999	5
7	7-142656310-144968289	PUFAs, Omega-6 PUFAs, LA, MUFAs, SFAs, Total FAs	0.631	0.7162	rs149724779	0.6823	6
7	7-142656310-144968289	DHA, Omega-3%, DHA%, Degree of unsaturation	0.4857	0.5446	rs149884636	0.9795	4
7	7-144968289-146427960	Omega-3 PUFAs, DHA, Omega-3%, DHA%, Omega-3/omega-6	0.5707	0.6482	rs17578327	0.7848	5
7	7-147815318-149840658	PUFAs, Omega-3 PUFAs, DHA, Omega-3%, Degree of unsaturation, Omega-3/omega-6	0.5137	0.6402	rs139273094	1	6
7	7-149840658-150711505	PUFAs%, Omega-6%, MUFAs, SFAs, Total FAs, MUFAs%, PUFAs/MUFAs	0.5747	0.6904	rs565916353	1	7
7	7-150711505-152249806	PUFAs, Omega-6 PUFAs, LA, MUFAs, SFAs, Total FAs	0.4888	0.6663	rs73728279	0.657	6
7	7-150711505-152249806	PUFAs%, DHA%, MUFAs%, PUFAs/MUFAs, Degree of unsaturation, PUFAs/SFAs	0.4305	0.5028	rs187534250	0.9988	6
7	7-152249806-153674019	PUFAs, Omega-3 PUFAs, Omega-6 PUFAs, LA, MUFAs, SFAs, Total FAs	0.4484	0.5242	rs191774025	1	7
7	7-152249806-153674019	PUFAs%, MUFAs%, PUFAs/MUFAs, Degree of unsaturation, PUFAs/SFAs	0.4896	0.5576	rs531749579	1	5
7	7-153674019-154964730	PUFAs%, Omega-6%, LA%, MUFAs, SFAs, Total FAs, MUFAs%, PUFAs/MUFAs, PUFAs/SFAs	0.5948	0.6489	rs7798084	0.9989	9
7	7-154964730-156065250	PUFAs, Omega-3 PUFAs, Omega-6 PUFAs, DHA, Omega-3%, LA%, SFAs, Total FAs, Omega-3/omega-6	0.4998	0.6241	rs1124175	1	9
7	7-154964730-156065250	DHA%, Degree of unsaturation	0.586	0.6207	rs13243035	0.7803	2
7	7-156065250-157634597	PUFAs%, Omega-6%, LA%, MUFAs%, PUFAs/MUFAs, PUFAs/SFAs	0.3984	0.5096	rs549961301	0.9987	6
7	7-157634597-159128575	Omega-6 PUFAs, LA, DHA%, MUFAs, SFAs, Total FAs, MUFAs%	0.4259	0.5055	rs142881108	0.9999	7
8	8-1044217-1163245	Omega-6 PUFAs, PUFAs%, Omega-6%, MUFAs, SFAs, Total FAs, SFAs%, PUFAs/MUFAs, PUFAs/SFAs	0.4695	0.5205	rs140425535	1	9
8	8-1163245-2042942	PUFAs%, DHA%, MUFAs, SFAs, PUFAs/MUFAs, PUFAs/SFAs	0.4351	0.5179	rs184803328	0.9999	6
8	8-1163245-2042942	PUFAs, Omega-6 PUFAs, LA, Total FAs	0.4469	0.5057	rs553598370	0.9971	4
8	8-2573279-3392926	Omega-3 PUFAs, DHA, Omega-3%, Omega-3/omega-6	0.5646	0.6185	rs77444671	0.9807	4
8	8-6142797-7153079	PUFAs%, Omega-6%, MUFAs, SFAs, Total FAs, MUFAs%, PUFAs/MUFAs, Degree of unsaturation, PUFAs/SFAs	0.4523	0.5413	rs535594638	1	9
8	8-6142797-7153079	Omega-3 PUFAs, DHA, Omega-3%, DHA%, Omega-3/omega-6	0.4627	0.548	rs78761844	0.9939	5
8	8-7153079-9154694	PUFAs, Omega-6 PUFAs, LA, PUFAs%, Omega-6%, DHA%, MUFAs, SFAs, Total FAs, MUFAs%, PUFAs/MUFAs, Degree of unsaturation, PUFAs/SFAs	0.9275	0.9996	rs2921064	1	13
8	8-9154694-9640787	PUFAs, Omega-3 PUFAs, Omega-6 PUFAs, DHA, LA, MUFAs, SFAs, Total FAs	0.9679	1	rs9987289	0.995	8
8	8-9154694-9640787	PUFAs%, Omega-6%, MUFAs%, PUFAs/MUFAs, PUFAs/SFAs	0.878	0.9594	rs13262031	1	5
8	8-9154694-9640787	LA%, Degree of unsaturation	0.8449	0.9508	rs10102352	0.9831	2
8	8-9154694-9640787	Omega-3%, DHA%	0.4457	0.5198	rs898137	0.8532	2
8	8-9640787-10463197	PUFAs, Omega-6 PUFAs, LA, PUFAs%, Omega-6%, DHA%, MUFAs, SFAs, Total FAs, MUFAs%, PUFAs/MUFAs, Degree of unsaturation, PUFAs/SFAs	0.8414	0.9999	rs17765901	0.6199	13
8	8-10463197-11278998	PUFAs, Omega-6 PUFAs, LA, PUFAs%, Omega-6%, DHA%, MUFAs, SFAs, Total FAs, MUFAs%, PUFAs/MUFAs, PUFAs/SFAs	0.54	0.9996	rs4841466	1	12
8	8-10463197-11278998	DHA, Degree of unsaturation	0.6117	0.8097	rs7821812	0.3769	2
8	8-11278998-13491775	DHA, PUFAs%, Omega-6%, DHA%, MUFAs, Total FAs, MUFAs%, PUFAs/MUFAs, Degree of unsaturation	0.2833	0.5211	rs4500049	1	9
8	8-11278998-13491775	PUFAs, Omega-3 PUFAs, Omega-6 PUFAs, LA, SFAs	0.5295	0.8625	rs709822	0.5313	5
8	8-11278998-13491775	LA%, PUFAs/SFAs	0.7969	0.9744	rs11992162	0.4031	2
8	8-13491775-13944992	PUFAs%, Omega-6%, LA%, MUFAs, SFAs, Total FAs, MUFAs%, PUFAs/MUFAs, PUFAs/SFAs	0.5963	0.66	rs10109582	0.7527	9
8	8-13944992-15991660	PUFAs, Omega-6 PUFAs, LA, MUFAs, SFAs, Total FAs	0.7864	0.8482	rs77009365	0.8546	6
8	8-15991660-17387876	PUFAs, Omega-3 PUFAs, DHA, MUFAs, SFAs, Total FAs, Omega-3/omega-6	0.4092	0.5315	rs548099355	0.9986	7
8	8-15991660-17387876	MUFAs%, PUFAs/MUFAs	0.6145	0.6429	rs541184453	0.5082	2
8	8-17387876-17836399	PUFAs%, Omega-6%, MUFAs, SFAs, Total FAs, MUFAs%, PUFAs/MUFAs	0.4409	0.5048	rs548717589	0.9985	7
8	8-17836399-19492840	PUFAs, Omega-3 PUFAs, Omega-6 PUFAs, LA, PUFAs%, Omega-6%, DHA%, MUFAs, SFAs, Total FAs, MUFAs%, PUFAs/MUFAs, Omega-3/omega-6, PUFAs/SFAs	0.732	0.8534	rs4921913	0.7701	14
8	8-19492840-20060856	PUFAs, Omega-3 PUFAs, Omega-6 PUFAs, LA, PUFAs%, Omega-6%, DHA%, LA%, MUFAs, SFAs, Total FAs, MUFAs%, PUFAs/MUFAs, Degree of unsaturation, Omega-3/omega-6, PUFAs/SFAs	0.6074	1	rs328	0.8601	16
8	8-20060856-21661737	PUFAs%, Omega-6%, LA%, MUFAs, SFAs, MUFAs%, SFAs%, PUFAs/MUFAs, Degree of unsaturation, PUFAs/SFAs	0.5761	0.6784	rs11783984	0.5696	10
8	8-20060856-21661737	Omega-3 PUFAs, DHA, Omega-3%, Omega-3/omega-6	0.6857	0.7382	rs77900161	0.9974	4
8	8-21661737-22897057	Omega-6 PUFAs, MUFAs, SFAs, Total FAs, SFAs%, PUFAs/SFAs	0.4087	0.5335	rs12544288	0.9826	6
8	8-22897057-24674718	PUFAs%, Omega-6%, LA%, MUFAs, SFAs, Total FAs, MUFAs%, SFAs%, PUFAs/MUFAs, Degree of unsaturation, PUFAs/SFAs	0.4053	0.5274	rs73555354	0.61	11
8	8-24674718-25483454	PUFAs, Omega-6 PUFAs, LA, MUFAs, SFAs, Total FAs	0.2779	0.5475	rs1567126	0.1248	6
8	8-24674718-25483454	DHA, PUFAs%, Omega-6%, DHA%, LA%, MUFAs%, PUFAs/MUFAs, Degree of unsaturation, PUFAs/SFAs	0.4741	0.5761	rs11992444	1	9
8	8-26682525-28162392	PUFAs, Omega-6 PUFAs, LA, MUFAs, SFAs, Total FAs	0.5461	0.6592	rs151086822	0.7007	6
8	8-26682525-28162392	PUFAs%, Omega-6%, LA%, MUFAs%, SFAs%, PUFAs/MUFAs, PUFAs/SFAs	0.4857	0.5636	rs7816124	0.9936	7
8	8-26682525-28162392	Omega-3 PUFAs, DHA, Omega-3%, DHA%, Omega-3/omega-6	0.4537	0.5173	rs142306516	0.9972	5
8	8-29327896-31133729	PUFAs, Omega-6 PUFAs, LA, PUFAs%, Omega-6%, MUFAs, SFAs, Total FAs, PUFAs/MUFAs	0.4325	0.5256	rs111723843	1	9
8	8-31133729-31548360	PUFAs%, Omega-6%, MUFAs, SFAs, SFAs%, PUFAs/MUFAs, PUFAs/SFAs	0.5053	0.5315	rs146045829	0.9978	7
8	8-32977218-35317232	Omega-3 PUFAs, DHA, Omega-3%, DHA%, Omega-3/omega-6	0.6291	0.7137	rs184854133	0.9458	5
8	8-35317232-37379389	PUFAs%, Omega-6%, MUFAs, MUFAs%, PUFAs/MUFAs, Degree of unsaturation, PUFAs/SFAs	0.459	0.5655	rs191321031	1	7
8	8-35317232-37379389	Omega-3 PUFAs, DHA, Omega-3%, DHA%, Omega-3/omega-6	0.5033	0.5773	rs184573527	0.9828	5
8	8-37379389-38938806	PUFAs%, DHA%, MUFAs%, PUFAs/MUFAs, Degree of unsaturation	0.4684	0.5288	rs143865448	0.9999	5
8	8-37379389-38938806	PUFAs, Omega-6 PUFAs, LA	0.6257	0.6677	8:37646113_CAT_C	0.6517	3
8	8-38938806-40703337	Omega-3 PUFAs, DHA, Omega-3%, DHA%, Degree of unsaturation, Omega-3/omega-6	0.6798	0.7342	rs187584034	1	6
8	8-38938806-40703337	PUFAs, Omega-6 PUFAs, LA, Total FAs	0.6912	0.7463	rs118113686	0.9943	4
8	8-40703337-41721454	PUFAs%, Omega-6%, MUFAs, SFAs, Total FAs, SFAs%, PUFAs/MUFAs, Degree of unsaturation, PUFAs/SFAs	0.4532	0.524	rs535291374	0.9995	9
8	8-41721454-42773823	PUFAs, Omega-3 PUFAs, Omega-6 PUFAs, LA, MUFAs, Total FAs	0.4534	0.51	rs192479639	0.9998	6
8	8-41721454-42773823	Omega-6%, LA%, SFAs%, PUFAs/SFAs	0.4526	0.5032	rs186760445	1	4
8	8-42773823-46841315	PUFAs%, Omega-6%, LA%, MUFAs, SFAs, Total FAs, MUFAs%, SFAs%, PUFAs/MUFAs, Degree of unsaturation, PUFAs/SFAs	0.4705	0.5261	rs552087796	0.9977	11
8	8-46841315-50082470	PUFAs%, Omega-6%, DHA%, LA%, MUFAs, SFAs, Total FAs, MUFAs%, PUFAs/MUFAs, Degree of unsaturation, PUFAs/SFAs	0.3448	0.5291	rs199808557	1	11
8	8-46841315-50082470	Omega-3 PUFAs, DHA, Omega-3%, Omega-3/omega-6	0.3104	0.5349	rs182884716	0.2211	4
8	8-50082470-53302930	PUFAs, Omega-6 PUFAs, LA, PUFAs%, Omega-6%, MUFAs, SFAs, Total FAs, SFAs%, PUFAs/MUFAs, PUFAs/SFAs	0.4029	0.5715	rs10655584	1	11
8	8-50082470-53302930	DHA, Omega-3%, DHA%, MUFAs%, Degree of unsaturation	0.3962	0.6186	rs540513629	0.9973	5
8	8-53302930-54418044	PUFAs, Omega-6 PUFAs, LA, MUFAs, SFAs, Total FAs	0.644	0.688	rs71513602	0.9998	6
8	8-53302930-54418044	PUFAs%, Omega-6%, MUFAs%, PUFAs/MUFAs, Degree of unsaturation, PUFAs/SFAs	0.3927	0.5148	rs142175135	0.7807	6
8	8-54418044-55945581	Omega-6 PUFAs, MUFAs, SFAs, Total FAs, MUFAs%, PUFAs/MUFAs	0.3822	0.5018	rs149138795	0.9665	6
8	8-54418044-55945581	PUFAs, Omega-3 PUFAs, DHA, Omega-3%, Omega-3/omega-6	0.3515	0.5439	rs371672485	0.9983	5
8	8-55945581-56956383	Omega-6 PUFAs, PUFAs%, Omega-6%, DHA%, MUFAs, SFAs, Total FAs, MUFAs%, PUFAs/MUFAs	0.3903	0.5381	rs113010439	0.622	9
8	8-56956383-59068651	PUFAs%, Omega-6%, LA%, SFAs%, PUFAs/MUFAs, PUFAs/SFAs	0.3519	0.5262	rs142235798	0.9638	6
8	8-56956383-59068651	PUFAs, Omega-6 PUFAs, LA, MUFAs, Total FAs	0.7309	0.8901	rs762086073	0.9989	5
8	8-56956383-59068651	Omega-3 PUFAs, DHA, Omega-3%, Omega-3/omega-6	0.7574	0.818	rs150544625	0.7568	4
8	8-59068651-59728100	PUFAs, Omega-3 PUFAs, Omega-6 PUFAs, LA, PUFAs%, Omega-6%, DHA%, MUFAs, SFAs, Total FAs, SFAs%, PUFAs/MUFAs, PUFAs/SFAs	0.81	0.9142	rs2081687	0.9999	13
8	8-62329099-63349306	Omega-3 PUFAs, DHA, Omega-3%, DHA%, Degree of unsaturation, Omega-3/omega-6	0.5138	0.561	rs564559614	1	6
8	8-62329099-63349306	PUFAs, Omega-6 PUFAs, LA, Total FAs	0.5836	0.6161	rs183558288	0.9999	4
8	8-63349306-65232872	Omega-6 PUFAs, LA, MUFAs, SFAs, Total FAs, MUFAs%, PUFAs/MUFAs	0.4385	0.5291	rs17196307	1	7
8	8-65232872-66489090	PUFAs%, MUFAs, MUFAs%, PUFAs/MUFAs	0.5178	0.5983	rs4737213	0.7002	4
8	8-66489090-69863057	PUFAs, Omega-6 PUFAs, LA, MUFAs, SFAs, Total FAs	0.9825	0.9882	rs191677251	1	6
8	8-69863057-70867979	PUFAs%, Omega-6%, LA%, MUFAs, SFAs, Total FAs, PUFAs/SFAs	0.488	0.5348	rs139456662	1	7
8	8-70867979-72289454	Omega-3 PUFAs, DHA, Omega-3%, DHA%, Degree of unsaturation, Omega-3/omega-6	0.698	0.7393	8:71528909_AG_A	1	6
8	8-70867979-72289454	PUFAs%, Omega-6%, MUFAs, MUFAs%, PUFAs/MUFAs	0.393	0.5607	rs36088506	0.5873	5
8	8-70867979-72289454	PUFAs, Omega-6 PUFAs, LA, SFAs, Total FAs	0.4235	0.5248	rs572493506	0.7472	5
8	8-72289454-73817199	PUFAs%, Omega-6%, LA%, MUFAs, MUFAs%, PUFAs/MUFAs, Degree of unsaturation, PUFAs/SFAs	0.4045	0.519	rs13263939	0.9999	8
8	8-73817199-75445064	DHA, PUFAs%, Omega-3%, DHA%, MUFAs%, PUFAs/MUFAs, Degree of unsaturation, PUFAs/SFAs	0.4147	0.5096	rs184257766	1	8
8	8-76456542-79132861	PUFAs, MUFAs, SFAs, Total FAs	0.5132	0.6304	rs406840	0.9497	4
8	8-79132861-81956395	PUFAs%, Omega-6%, LA%, MUFAs, SFAs, Total FAs, MUFAs%, SFAs%, PUFAs/MUFAs, Degree of unsaturation, PUFAs/SFAs	0.4711	0.5954	rs146731634	0.9997	11
8	8-81956395-82693739	PUFAs, Omega-6 PUFAs, LA, SFAs, Total FAs	0.5635	0.6032	rs573227027	0.9998	5
8	8-82693739-84225589	DHA, PUFAs%, Omega-3%, DHA%, PUFAs/MUFAs, Degree of unsaturation, Omega-3/omega-6	0.4667	0.5482	rs13270101	0.7251	7
8	8-87411709-89085481	PUFAs, Omega-6 PUFAs, LA, SFAs, Total FAs	0.4413	0.513	rs757350567	0.93	5
8	8-90638162-93554386	PUFAs%, Omega-6%, DHA%, MUFAs, MUFAs%, PUFAs/MUFAs, Degree of unsaturation, PUFAs/SFAs	0.3788	0.5115	rs191229956	0.9999	8
8	8-90638162-93554386	Omega-3 PUFAs, DHA, Omega-3%, Omega-3/omega-6	0.9369	0.9555	rs140752911	0.9733	4
8	8-90638162-93554386	PUFAs, Omega-6 PUFAs, LA, SFAs, Total FAs	0.4016	0.5363	rs149234215	0.9553	5
8	8-93554386-95005527	DHA, PUFAs%, Omega-3%, DHA%, MUFAs%, PUFAs/MUFAs, Degree of unsaturation, PUFAs/SFAs	0.5521	0.6201	rs113620750	1	8
8	8-95005527-96534806	Omega-3 PUFAs, DHA, Omega-3%, DHA%, Degree of unsaturation, Omega-3/omega-6	0.8006	0.8316	rs567213653	1	6
8	8-96534806-99401581	PUFAs, Omega-6 PUFAs, LA, Total FAs	0.69	0.7589	rs550576725	0.9995	4
8	8-96534806-99401581	Omega-3 PUFAs, DHA, Omega-3%, DHA%, Omega-3/omega-6	0.4829	0.5796	rs186926163	1	5
8	8-99401581-101620958	PUFAs%, Omega-6%, DHA%, LA%, MUFAs, SFAs, Total FAs, MUFAs%, SFAs%, PUFAs/MUFAs, Degree of unsaturation, PUFAs/SFAs	0.4734	0.5992	rs551162739	1	12
8	8-99401581-101620958	PUFAs, Omega-6 PUFAs, LA	0.7707	0.7949	8:99581583_GA_G	0.9991	3
8	8-101620958-104123306	DHA, PUFAs%, Omega-3%, DHA%, SFAs%, Degree of unsaturation, PUFAs/SFAs	0.3583	0.5037	rs140322046	1	7
8	8-104123306-104988752	PUFAs%, Omega-6%, MUFAs, SFAs, Total FAs, MUFAs%, PUFAs/MUFAs	0.552	0.6292	rs184770024	0.9139	7
8	8-104988752-107410754	PUFAs%, Omega-6%, LA%, MUFAs, SFAs, PUFAs/SFAs	0.3686	0.5114	rs578030716	0.8011	6
8	8-104988752-107410754	PUFAs, Omega-6 PUFAs, LA, Total FAs	0.5788	0.6712	rs138722808	0.9922	4
8	8-104988752-107410754	Omega-3%, DHA%, Omega-3/omega-6	0.556	0.7153	rs898480	0.1176	3
8	8-104988752-107410754	MUFAs%, PUFAs/MUFAs, Degree of unsaturation	0.8928	0.9582	rs3110291	0.9834	3
8	8-107410754-108648177	PUFAs%, Omega-6%, DHA%, MUFAs, SFAs, SFAs%, PUFAs/MUFAs, Degree of unsaturation, PUFAs/SFAs	0.4215	0.5498	rs142027613	0.9428	9
8	8-109248173-110484314	DHA, Omega-3%, DHA%, Omega-3/omega-6	0.6129	0.6597	rs72685943	0.9952	4
8	8-110484314-111850847	PUFAs%, Omega-6%, MUFAs, SFAs, Total FAs, PUFAs/MUFAs, PUFAs/SFAs	0.458	0.5185	rs571467215	1	7
8	8-111850847-113064320	PUFAs%, Omega-6%, SFAs%, PUFAs/SFAs	0.4761	0.5202	rs542996922	0.8558	4
8	8-116096495-119685457	PUFAs, Omega-3 PUFAs, Omega-6 PUFAs, DHA, LA, MUFAs, SFAs, Total FAs, Degree of unsaturation	0.507	0.6726	rs2721961	0.9677	9
8	8-116096495-119685457	PUFAs%, DHA%, MUFAs%, PUFAs/MUFAs	0.4922	0.6058	8:119467680_CCTT_C	0.6953	4
8	8-119685457-121201700	PUFAs%, Omega-6%, MUFAs, SFAs, Total FAs, MUFAs%, SFAs%, PUFAs/MUFAs, PUFAs/SFAs	0.4279	0.5491	rs182428471	0.9999	9
8	8-121201700-124861459	PUFAs%, Omega-6%, MUFAs, SFAs, Total FAs, PUFAs/MUFAs, PUFAs/SFAs	0.4111	0.5665	rs138967427	0.9999	7
8	8-121201700-124861459	Omega-6 PUFAs, LA	0.5835	0.6233	rs28527440	0.8919	2
8	8-125683719-126410917	PUFAs, Omega-3 PUFAs, Omega-6 PUFAs, DHA, LA, Omega-3%, Omega-6%, LA%, MUFAs, SFAs, Total FAs, Omega-3/omega-6	0.3793	0.5109	rs117781948	0.9995	12
8	8-126410917-128659111	PUFAs, Omega-3 PUFAs, Omega-6 PUFAs, DHA, LA, PUFAs%, Omega-3%, Omega-6%, LA%, MUFAs, SFAs, Total FAs, MUFAs%, SFAs%, PUFAs/MUFAs, Omega-3/omega-6, PUFAs/SFAs	0.8446	1	rs28601761	1	17
8	8-126410917-128659111	DHA%, Degree of unsaturation	0.9396	1	rs752900532	0.5513	2
8	8-128659111-130381139	PUFAs%, Omega-6%, MUFAs, SFAs, Total FAs, PUFAs/SFAs	0.5241	0.631	rs72724795	0.8371	6
8	8-128659111-130381139	Omega-3 PUFAs, DHA, Omega-3%, DHA%, Omega-3/omega-6	0.4778	0.6139	rs532998371	0.5796	5
8	8-131639625-133351144	PUFAs%, Omega-6%, MUFAs, SFAs, MUFAs%, PUFAs/MUFAs, Degree of unsaturation, PUFAs/SFAs	0.4209	0.5287	rs17551785	1	8
8	8-133351144-134570001	PUFAs%, DHA%, MUFAs, Total FAs, MUFAs%, PUFAs/MUFAs	0.4371	0.5212	rs7010785	0.8975	6
8	8-136035605-137524151	DHA%, MUFAs, MUFAs%, PUFAs/MUFAs	0.5219	0.5819	rs559209203	0.9976	4
8	8-139254830-140725643	PUFAs, Omega-6 PUFAs, LA, MUFAs, SFAs, Total FAs	0.5393	0.6311	rs138572217	0.899	6
8	8-140725643-143044914	PUFAs, Omega-3 PUFAs, Omega-6 PUFAs, DHA, MUFAs, Total FAs, Omega-3/omega-6	0.2997	0.5195	rs13438888	0.6829	7
8	8-144236881-146303867	PUFAs, Omega-6 PUFAs, LA, LA%, SFAs%, PUFAs/SFAs	0.4015	0.5523	8:145030900_TC_T	0.5687	6
8	8-144236881-146303867	PUFAs%, Omega-6%, MUFAs, SFAs, Total FAs, MUFAs%, PUFAs/MUFAs	0.3857	0.5392	rs61749032	0.9851	7
9	9-10023-1079707	PUFAs%, DHA%, PUFAs/MUFAs, Degree of unsaturation, PUFAs/SFAs	0.4692	0.5639	rs535442191	0.9962	5
9	9-10023-1079707	PUFAs, Omega-3 PUFAs, DHA, Omega-3%, Total FAs, Omega-3/omega-6	0.4294	0.5011	rs557538052	1	6
9	9-1916877-3190064	Omega-3 PUFAs, DHA, Omega-3%, DHA%, Omega-3/omega-6	0.5884	0.6506	rs112646523	0.9995	5
9	9-3190064-4495328	PUFAs, Omega-6 PUFAs, LA, MUFAs, SFAs, Total FAs	0.6606	0.7416	rs151102948	0.9996	6
9	9-3190064-4495328	PUFAs%, Omega-6%, LA%, PUFAs/MUFAs, Degree of unsaturation, PUFAs/SFAs	0.5414	0.6426	rs806055	0.8758	6
9	9-4884926-6557589	PUFAs%, Omega-6%, MUFAs, SFAs, Total FAs, MUFAs%, SFAs%, PUFAs/MUFAs, PUFAs/SFAs	0.4356	0.5296	9:5819711_CCT_C	1	9
9	9-6557589-7154923	PUFAs, Omega-3 PUFAs, Omega-6 PUFAs, DHA, MUFAs, SFAs, Total FAs, Omega-3/omega-6	0.4333	0.5569	rs12685293	0.5176	8
9	9-6557589-7154923	PUFAs%, Omega-6%, DHA%, SFAs%, PUFAs/MUFAs, Degree of unsaturation, PUFAs/SFAs	0.4988	0.5373	rs117048890	1	7
9	9-7154923-8456299	PUFAs, Omega-3 PUFAs, Omega-6%, MUFAs, SFAs, Total FAs	0.4776	0.5905	rs117725990	0.9998	6
9	9-9166403-10879253	PUFAs%, MUFAs, SFAs, MUFAs%, PUFAs/MUFAs	0.4074	0.5078	rs189066181	0.9984	5
9	9-12276489-14836363	PUFAs, Omega-6%, MUFAs, SFAs, Total FAs	0.4236	0.5975	rs146867747	0.995	5
9	9-12276489-14836363	PUFAs%, DHA%, MUFAs%, PUFAs/MUFAs, Degree of unsaturation, PUFAs/SFAs	0.3239	0.5689	rs717605	0.9821	6
9	9-12276489-14836363	Omega-3 PUFAs, DHA, Omega-3%, Omega-3/omega-6	0.4934	0.6251	rs144315258	0.9649	4
9	9-14836363-16659655	PUFAs, Omega-6 PUFAs, LA, LA%, MUFAs, SFAs, Total FAs	0.4264	0.6451	rs1215112	0.9966	7
9	9-16659655-18661051	PUFAs%, Omega-6%, MUFAs, SFAs, Total FAs, MUFAs%, PUFAs/MUFAs, PUFAs/SFAs	0.4354	0.6137	rs181051246	1	8
9	9-16659655-18661051	PUFAs, Omega-6 PUFAs, LA	0.3456	0.5439	rs191860051	0.3128	3
9	9-18661051-20463534	PUFAs%, Omega-6%, MUFAs, MUFAs%, PUFAs/MUFAs, Degree of unsaturation, PUFAs/SFAs	0.4518	0.5658	rs117852681	0.5564	7
9	9-18661051-20463534	PUFAs, Omega-6 PUFAs, LA, SFAs, Total FAs	0.3865	0.5257	rs138219137	0.4466	5
9	9-20463534-22206559	PUFAs, Omega-3 PUFAs, Omega-6 PUFAs, LA, Omega-6%, MUFAs, SFAs, Total FAs	0.4042	0.5059	rs1333051	1	8
9	9-22206559-24158518	Omega-3 PUFAs, Omega-3%, Omega-3/omega-6	0.5233	0.6964	rs75544714	0.1076	3
9	9-24158518-25330810	PUFAs%, Omega-6%, MUFAs, SFAs, Total FAs, SFAs%, PUFAs/SFAs	0.4788	0.558	rs141506758	1	7
9	9-26111757-28224283	PUFAs%, Omega-6%, MUFAs, MUFAs%, PUFAs/MUFAs, Degree of unsaturation, PUFAs/SFAs	0.3872	0.5059	9:27102612_TCAA_T	1	7
9	9-28224283-28811584	PUFAs%, Omega-6%, MUFAs, SFAs, Total FAs, PUFAs/MUFAs, PUFAs/SFAs	0.4663	0.5013	rs781673871	0.9999	7
9	9-28811584-30387392	PUFAs%, DHA%, MUFAs, MUFAs%, PUFAs/MUFAs, Degree of unsaturation	0.6269	0.6928	rs562595707	0.9998	6
9	9-28811584-30387392	Omega-3 PUFAs, DHA, Omega-3%, Omega-3/omega-6	0.5442	0.617	9:29641683_AAAG_A	0.7906	4
9	9-30387392-31310383	PUFAs%, Omega-6%, MUFAs, SFAs, Total FAs, MUFAs%, PUFAs/MUFAs, Degree of unsaturation, PUFAs/SFAs	0.6477	0.6936	rs7036448	0.9999	9
9	9-31310383-32019368	PUFAs%, Omega-6%, MUFAs, SFAs, MUFAs%, PUFAs/MUFAs, PUFAs/SFAs	0.5051	0.5529	9:31795707_CATTTT_C	1	7
9	9-32019368-33578334	PUFAs%, Omega-6%, MUFAs%, PUFAs/MUFAs, Degree of unsaturation, PUFAs/SFAs	0.527	0.6179	rs566949154	0.9997	6
9	9-34642243-36743283	Omega-3 PUFAs, DHA, Omega-3%, DHA%, Omega-3/omega-6	0.5613	0.635	rs182177593	0.9954	5
9	9-36743283-38641599	Omega-3 PUFAs, DHA, Omega-3%, DHA%, Omega-3/omega-6	0.871	0.9015	rs370381860	1	5
9	9-36743283-38641599	PUFAs, Omega-6 PUFAs, LA	0.7457	0.7804	rs574611586	0.9852	3
9	9-65472190-72512711	PUFAs, Omega-6 PUFAs, LA, MUFAs, SFAs, Total FAs	0.6983	0.7705	rs550237143	0.5035	6
9	9-72512711-72753755	Omega-6 PUFAs, PUFAs%, Omega-6%, MUFAs, SFAs, Total FAs, MUFAs%, PUFAs/MUFAs	0.5025	0.5239	rs560441117	1	8
9	9-72753755-74253040	PUFAs%, Omega-6%, MUFAs, SFAs, Total FAs, MUFAs%, PUFAs/MUFAs	0.437	0.5112	rs529643970	0.9066	7
9	9-74253040-76203946	PUFAs%, Omega-6%, MUFAs, SFAs, MUFAs%, PUFAs/MUFAs, PUFAs/SFAs	0.3213	0.5177	9:75224462_TAAC_T	0.2375	7
9	9-76203946-76973081	DHA, PUFAs%, Omega-3%, DHA%, PUFAs/MUFAs, Degree of unsaturation, PUFAs/SFAs	0.5175	0.5741	rs150738141	1	7
9	9-76973081-78900183	PUFAs, Omega-3 PUFAs, Omega-6 PUFAs, LA, MUFAs, SFAs, Total FAs	0.4311	0.5424	rs527613568	0.9998	7
9	9-78900183-79471208	Omega-6%, LA%, SFAs%, PUFAs/SFAs	0.5854	0.6406	rs10781363	0.7541	4
9	9-78900183-79471208	Omega-3 PUFAs, DHA, Omega-3%, DHA%, Degree of unsaturation, Omega-3/omega-6	0.5124	0.56	rs142029440	0.9993	6
9	9-79471208-81079055	PUFAs, Omega-3 PUFAs, Omega-6 PUFAs, Omega-6%, MUFAs, SFAs, Total FAs	0.3523	0.5009	rs147668909	0.9966	7
9	9-82590928-84211233	PUFAs%, Omega-6%, DHA%, MUFAs, SFAs, Total FAs, MUFAs%, SFAs%, PUFAs/MUFAs, Degree of unsaturation, PUFAs/SFAs	0.4485	0.5474	rs150249237	1	11
9	9-84211233-85440801	PUFAs%, Omega-6%, LA%, MUFAs, SFAs, Total FAs, MUFAs%, SFAs%, PUFAs/MUFAs, PUFAs/SFAs	0.5811	0.6424	rs118006588	1	10
9	9-85440801-86938196	PUFAs%, Omega-6%, LA%, MUFAs, SFAs, Total FAs, MUFAs%, SFAs%, PUFAs/MUFAs, Degree of unsaturation, PUFAs/SFAs	0.7361	0.9888	rs113904294	0.9811	11
9	9-86938196-88109333	PUFAs%, Omega-3%, DHA%, Degree of unsaturation, PUFAs/SFAs	0.4686	0.5414	rs182711406	0.9986	5
9	9-86938196-88109333	Omega-6%, LA%, MUFAs, SFAs, MUFAs%, PUFAs/MUFAs	0.4652	0.543	rs184313049	0.967	6
9	9-88109333-88590417	Omega-3 PUFAs, DHA, Omega-3%, Omega-6%, LA%, Omega-3/omega-6	0.5858	0.6645	rs56189531	1	6
9	9-88590417-90136246	PUFAs%, Omega-6%, MUFAs, SFAs, Total FAs, PUFAs/MUFAs, PUFAs/SFAs	0.3576	0.5329	rs10687794	0.4091	7
9	9-90136246-92528698	Omega-3 PUFAs, DHA, Omega-3%, Omega-3/omega-6	0.574	0.681	rs189090426	0.7506	4
9	9-94167203-96671698	PUFAs%, Omega-6%, DHA%, MUFAs, MUFAs%, PUFAs/MUFAs, Degree of unsaturation, PUFAs/SFAs	0.4489	0.5691	Affx-52372493	1	8
9	9-96671698-98922040	PUFAs, Omega-6 PUFAs, PUFAs%, Omega-6%, MUFAs, SFAs, Total FAs, PUFAs/MUFAs, PUFAs/SFAs	0.4183	0.5597	rs76340814	0.9398	9
9	9-96671698-98922040	Omega-3 PUFAs, DHA, Omega-3%, DHA%, Omega-3/omega-6	0.6514	0.7162	rs190845033	1	5
9	9-98922040-101592859	PUFAs, Omega-3 PUFAs, Omega-6 PUFAs, LA, MUFAs, SFAs, Total FAs	0.3781	0.5485	rs149697898	1	7
9	9-98922040-101592859	PUFAs%, DHA%, SFAs%, PUFAs/MUFAs, Degree of unsaturation, PUFAs/SFAs	0.3494	0.5364	rs572519266	0.5624	6
9	9-101592859-104624437	PUFAs, Omega-6 PUFAs, LA, MUFAs, SFAs, Total FAs	0.9047	0.9446	rs537183110	0.7939	6
9	9-101592859-104624437	DHA, PUFAs%, DHA%, SFAs%, PUFAs/MUFAs, Degree of unsaturation, PUFAs/SFAs	0.4035	0.5455	rs144622300	0.6151	7
9	9-105967976-107581749	PUFAs, Omega-6 PUFAs, LA, MUFAs, SFAs, Total FAs	0.9844	0.9995	rs2777799	0.9065	6
9	9-105967976-107581749	Omega-3 PUFAs, DHA, Omega-3%, Omega-3/omega-6	0.478	0.5868	rs76495409	0.4246	4
9	9-107581749-109298754	PUFAs, Omega-3 PUFAs, Omega-6 PUFAs, DHA, LA, MUFAs, SFAs, Total FAs	0.5672	1	rs2740488	1	8
9	9-107581749-109298754	PUFAs%, Omega-6%, LA%, MUFAs%, PUFAs/MUFAs	0.5072	0.6515	rs4100654	1	5
9	9-109298754-110695062	PUFAs, Omega-6 PUFAs, LA, Total FAs	0.6662	0.7176	rs185539165	0.9945	4
9	9-110695062-112778024	PUFAs%, Omega-6%, LA%, MUFAs, MUFAs%, PUFAs/MUFAs	0.4515	0.6779	rs13293682	0.5813	6
9	9-110695062-112778024	SFAs, Total FAs, SFAs%, PUFAs/SFAs	0.3973	0.5293	rs41278377	0.411	4
9	9-115693145-117019801	PUFAs, Omega-6 PUFAs, LA, MUFAs, SFAs, Total FAs	0.8013	0.8291	rs147307921	1	6
9	9-117019801-117921960	Omega-3 PUFAs, DHA, Omega-3%, DHA%, Degree of unsaturation, Omega-3/omega-6	0.6714	0.7053	rs572735796	0.9999	6
9	9-117921960-121321537	PUFAs%, Omega-6%, MUFAs%, PUFAs/MUFAs, PUFAs/SFAs	0.4872	0.6383	rs10983204	0.3709	5
9	9-117921960-121321537	PUFAs, Omega-6 PUFAs, LA, MUFAs, SFAs, Total FAs	0.4843	0.6222	rs74363364	0.9835	6
9	9-121321537-122260297	PUFAs%, DHA%, PUFAs/MUFAs, Degree of unsaturation, PUFAs/SFAs	0.4389	0.5069	9:121871903_GTT_G	0.9998	5
9	9-124871322-126971887	Omega-6%, MUFAs, SFAs, Total FAs, MUFAs%, PUFAs/MUFAs	0.4439	0.5263	rs141031413	0.8654	6
9	9-124871322-126971887	PUFAs, Omega-3 PUFAs, DHA, Omega-3%, Degree of unsaturation, Omega-3/omega-6	0.5129	0.6031	rs181321386	1	6
9	9-126971887-129059665	PUFAs, Omega-6 PUFAs, LA, PUFAs%, Omega-6%, MUFAs, SFAs, Total FAs, MUFAs%, PUFAs/MUFAs	0.3853	0.5058	rs569794986	1	10
9	9-129059665-130055510	DHA%, MUFAs%, PUFAs/MUFAs, Degree of unsaturation	0.5661	0.5974	rs74573956	1	4
9	9-130055510-132165470	PUFAs, Omega-6 PUFAs, LA, MUFAs, SFAs, Total FAs, MUFAs%, PUFAs/MUFAs	0.4345	0.5611	rs551661181	0.9993	8
9	9-132165470-133223217	PUFAs, Omega-3 PUFAs, DHA, Omega-3%, Degree of unsaturation, Omega-3/omega-6	0.4307	0.5282	rs540031318	0.9967	6
9	9-133223217-134127888	PUFAs%, DHA%, PUFAs/MUFAs, Degree of unsaturation, PUFAs/SFAs	0.551	0.5997	rs11244293	0.8131	5
9	9-133223217-134127888	PUFAs, Omega-6 PUFAs, LA	0.5511	0.5716	rs117054758	0.9931	3
9	9-134127888-135298842	PUFAs, Omega-6 PUFAs, LA, SFAs, Total FAs	0.4528	0.5146	rs141795196	0.9791	5
9	9-134127888-135298842	Omega-3 PUFAs, Omega-3%, Omega-3/omega-6	0.7016	0.7478	rs1009138	0.991	3
9	9-135298842-137041122	PUFAs, Omega-3 PUFAs, Omega-6 PUFAs, DHA, LA, LA%, SFAs, Total FAs, MUFAs%, PUFAs/MUFAs, Degree of unsaturation	0.6298	0.728	9:136149709_AC_A	0.9346	11
9	9-135298842-137041122	PUFAs%, Omega-6%, SFAs%, PUFAs/SFAs	0.7301	0.9002	rs7869054	0.3359	4
9	9-137041122-137589364	PUFAs%, MUFAs%, PUFAs/MUFAs, Degree of unsaturation	0.8091	0.8237	rs569522045	0.9992	4
9	9-137589364-138938978	PUFAs, Omega-3 PUFAs, Omega-6%, LA%, MUFAs, SFAs, Total FAs, Omega-3/omega-6	0.4421	0.537	rs147703756	1	8
9	9-137589364-138938978	PUFAs%, MUFAs%, PUFAs/MUFAs, Degree of unsaturation, PUFAs/SFAs	0.4733	0.557	rs577662654	1	5
9	9-138938978-139500342	PUFAs%, Omega-6%, DHA%, MUFAs, SFAs, Total FAs, MUFAs%, PUFAs/MUFAs, Degree of unsaturation, PUFAs/SFAs	0.515	0.6349	rs57994353	0.9797	10
9	9-138938978-139500342	Omega-3 PUFAs, DHA, Omega-3%, Omega-3/omega-6	0.6571	0.6847	rs191972218	0.9992	4
9	9-139500342-141144796	Omega-3 PUFAs, DHA, Omega-3%, DHA%, MUFAs%, PUFAs/MUFAs, Degree of unsaturation, Omega-3/omega-6	0.9315	0.9833	rs9411262	0.9999	8
9	9-139500342-141144796	PUFAs%, Omega-6%, MUFAs, SFAs, PUFAs/SFAs	0.4399	0.5655	9:140181756_C_T	0.9989	5
9	9-139500342-141144796	PUFAs, Omega-6 PUFAs, LA, Total FAs	0.479	0.6184	9:140150413_C_T	0.7515	4
10	10-60523-751339	PUFAs, Omega-3 PUFAs, DHA, Omega-3%, Omega-3/omega-6	0.5601	0.6099	rs117256226	1	5
10	10-751339-1523544	PUFAs, Omega-3 PUFAs, DHA, Omega-3%, Omega-3/omega-6	0.4276	0.5234	rs1769229	0.9688	5
10	10-751339-1523544	PUFAs%, Omega-6%, MUFAs%, PUFAs/MUFAs, Degree of unsaturation, PUFAs/SFAs	0.4506	0.5043	rs569142100	1	6
10	10-1523544-2254500	PUFAs%, MUFAs, MUFAs%, PUFAs/MUFAs, Degree of unsaturation, PUFAs/SFAs	0.5597	0.6281	rs12773579	0.5073	6
10	10-1523544-2254500	PUFAs, Omega-6 PUFAs, LA, SFAs, Total FAs	0.6985	0.7326	rs17156607	0.6881	5
10	10-2254500-3352699	PUFAs%, Omega-6%, MUFAs, SFAs, Total FAs, MUFAs%, PUFAs/MUFAs, PUFAs/SFAs	0.5134	0.5933	rs112845991	0.9998	8
10	10-4572274-5983762	PUFAs, Omega-3 PUFAs, Omega-6 PUFAs, DHA, LA, PUFAs%, Omega-3%, Omega-6%, LA%, MUFAs, SFAs, Total FAs, SFAs%, PUFAs/MUFAs, Omega-3/omega-6, PUFAs/SFAs	0.6949	0.9833	10:5246753_CACAGAT_C	0.308	16
10	10-7171484-8774665	PUFAs%, Omega-6%, SFAs, SFAs%, PUFAs/MUFAs, Degree of unsaturation, PUFAs/SFAs	0.4351	0.5375	rs41298373	1	7
10	10-8774665-10249396	PUFAs, Omega-6 PUFAs, LA, MUFAs, SFAs, Total FAs	0.5342	0.6221	rs72777371	0.6821	6
10	10-10249396-12586797	PUFAs%, DHA%, MUFAs, MUFAs%, PUFAs/MUFAs, Degree of unsaturation	0.456	0.5789	10:10522499_CAG_C	1	6
10	10-12586797-13321600	PUFAs%, Omega-6%, LA%, SFAs%, PUFAs/MUFAs, Degree of unsaturation, PUFAs/SFAs	0.5558	0.6329	rs35009615	0.8758	7
10	10-12586797-13321600	Omega-3 PUFAs, Omega-3%, Omega-3/omega-6	0.5026	0.5333	rs181341336	0.7954	3
10	10-13321600-15026068	PUFAs%, Omega-6%, DHA%, LA%, MUFAs%, SFAs%, PUFAs/MUFAs, Degree of unsaturation, PUFAs/SFAs	0.5035	0.592	rs138118659	1	9
10	10-15026068-16551767	PUFAs, Omega-6 PUFAs, LA, PUFAs%, Omega-6%, MUFAs, SFAs, Total FAs, MUFAs%, PUFAs/MUFAs, PUFAs/SFAs	0.6002	0.6674	rs182177818	1	11
10	10-16551767-18537267	PUFAs, Omega-3 PUFAs, Omega-6 PUFAs, LA, MUFAs, SFAs, Total FAs	0.7233	0.8185	rs7903137	0.2889	7
10	10-19716878-22772283	PUFAs%, Omega-6%, DHA%, MUFAs, SFAs, Total FAs, MUFAs%, SFAs%, PUFAs/MUFAs, Degree of unsaturation, PUFAs/SFAs	0.2985	0.5673	rs147746923	1	11
10	10-19716878-22772283	Omega-3 PUFAs, DHA, Omega-3%, Omega-3/omega-6	0.9446	0.9999	rs11383931	0.793	4
10	10-19716878-22772283	PUFAs, Omega-6 PUFAs, LA	0.8488	0.8947	rs185946192	0.8563	3
10	10-22772283-23175132	PUFAs%, Omega-6%, MUFAs, SFAs, Total FAs, MUFAs%, PUFAs/MUFAs	0.5932	0.6487	rs11812683	1	7
10	10-22772283-23175132	Omega-3 PUFAs, DHA, Omega-3%, Omega-3/omega-6	0.5064	0.5503	rs7092910	0.7469	4
10	10-23175132-25578596	PUFAs%, SFAs, SFAs%, PUFAs/MUFAs, Degree of unsaturation, PUFAs/SFAs	0.3147	0.5305	rs150583040	0.9999	6
10	10-23175132-25578596	Omega-3 PUFAs, DHA, Omega-3%, DHA%, Omega-3/omega-6	0.6961	0.7698	rs79103119	0.5578	5
10	10-25578596-26888684	PUFAs%, MUFAs, MUFAs%, PUFAs/MUFAs	0.4625	0.5276	10:26370062_TC_T	0.9992	4
10	10-26888684-29323236	Omega-3 PUFAs, DHA, Omega-3%, DHA%, Omega-3/omega-6	0.6196	0.7006	rs151027221	1	5
10	10-29783692-30458838	PUFAs%, Omega-6%, MUFAs, SFAs, Total FAs, MUFAs%, PUFAs/MUFAs	0.5692	0.61	rs370558421	1	7
10	10-30458838-31907519	Omega-3 PUFAs, PUFAs%, Omega-6%, MUFAs, SFAs, Total FAs, MUFAs%, PUFAs/MUFAs	0.4355	0.5064	10:31233298_TTCTTA_T	1	8
10	10-30458838-31907519	PUFAs, Omega-6 PUFAs, LA	0.5913	0.6647	rs553018506	0.5933	3
10	10-31907519-33707968	PUFAs%, Omega-6%, LA%, MUFAs, MUFAs%, PUFAs/MUFAs	0.6192	0.711	rs11592038	0.4743	6
10	10-33707968-35109355	PUFAs%, Omega-6%, MUFAs, SFAs, Total FAs, PUFAs/MUFAs, PUFAs/SFAs	0.4667	0.658	rs4323812	0.6708	7
10	10-33707968-35109355	Omega-3 PUFAs, DHA, Omega-3%, Omega-3/omega-6	0.5672	0.6403	rs2383998	0.7247	4
10	10-42372579-43894771	PUFAs%, Omega-6%, DHA%, MUFAs%, PUFAs/MUFAs, Degree of unsaturation, PUFAs/SFAs	0.4263	0.5638	rs151274554	1	7
10	10-42372579-43894771	Omega-3 PUFAs, DHA, Omega-3%, Omega-3/omega-6	0.6089	0.6768	rs549890623	0.9989	4
10	10-44730075-48760450	PUFAs, Omega-6 PUFAs, LA, LA%, SFAs, Total FAs	0.5824	0.7537	rs3086168	0.9833	6
10	10-44730075-48760450	PUFAs%, MUFAs%, PUFAs/MUFAs, Degree of unsaturation	0.423	0.6558	rs11204218	0.4192	4
10	10-48760450-50840915	PUFAs%, DHA%, MUFAs, Total FAs, MUFAs%, PUFAs/MUFAs, Degree of unsaturation	0.4279	0.5126	rs139257255	1	7
10	10-50840915-53616629	PUFAs, Omega-3 PUFAs, Omega-6 PUFAs, DHA, LA, PUFAs%, Omega-6%, LA%, MUFAs, SFAs, Total FAs, MUFAs%, PUFAs/MUFAs, Omega-3/omega-6, PUFAs/SFAs	0.6918	0.7685	rs41274050	1	15
10	10-53616629-55103572	PUFAs%, Omega-6%, MUFAs, SFAs, MUFAs%, PUFAs/MUFAs, Degree of unsaturation, PUFAs/SFAs	0.4229	0.5247	rs7897526	0.5457	8
10	10-53616629-55103572	PUFAs, Omega-6 PUFAs, LA, Total FAs	0.8241	0.8527	rs2685139	0.9999	4
10	10-55103572-57031140	Omega-3 PUFAs, DHA, Omega-3%, DHA%, Omega-3/omega-6	0.4166	0.5562	rs531532410	0.8783	5
10	10-57031140-57662146	PUFAs%, DHA%, PUFAs/MUFAs, Degree of unsaturation, PUFAs/SFAs	0.5782	0.5991	rs188441040	0.9997	5
10	10-57662146-58959528	PUFAs, Omega-6 PUFAs, LA, SFAs, Total FAs	0.474	0.5669	rs183813781	0.9999	5
10	10-60289987-61891409	PUFAs%, Omega-3%, DHA%, MUFAs, MUFAs%, PUFAs/MUFAs, Degree of unsaturation	0.4681	0.5774	rs1171616	0.4711	7
10	10-61891409-62659679	PUFAs, Omega-6 PUFAs, LA, PUFAs%, MUFAs, SFAs, Total FAs, MUFAs%, PUFAs/MUFAs	0.43	0.5441	rs535156662	1	9
10	10-62659679-63341695	PUFAs%, Omega-6%, MUFAs, SFAs, Total FAs, MUFAs%, PUFAs/MUFAs, PUFAs/SFAs	0.4859	0.5801	rs143773596	1	8
10	10-62659679-63341695	PUFAs, Omega-3 PUFAs, DHA, Omega-3%, Omega-3/omega-6	0.4528	0.5152	rs192146787	0.9995	5
10	10-63341695-65794114	Omega-3 PUFAs, DHA, LA, PUFAs%, Omega-3%, DHA%, MUFAs, SFAs, Total FAs, MUFAs%, PUFAs/MUFAs, Degree of unsaturation, Omega-3/omega-6	0.5275	0.98	rs10822153	0.2425	13
10	10-63341695-65794114	Omega-6%, PUFAs/SFAs	0.9112	1	rs757523221	0.1053	2
10	10-65794114-67549615	PUFAs%, Omega-6%, MUFAs, SFAs, Total FAs, MUFAs%, PUFAs/MUFAs	0.356	0.5085	rs192736548	0.9935	7
10	10-65794114-67549615	Omega-3 PUFAs, Omega-3%, Omega-3/omega-6	0.2746	0.5441	rs67053548	0.1004	3
10	10-67549615-69900148	PUFAs, Omega-6 PUFAs, LA, PUFAs%, Omega-6%, MUFAs, SFAs, Total FAs, PUFAs/MUFAs	0.3802	0.5363	rs552283171	0.5516	9
10	10-70195991-72220850	PUFAs, Omega-6 PUFAs, LA, SFAs, Total FAs	0.6358	0.7453	rs16926246	0.6787	5
10	10-70195991-72220850	MUFAs%, PUFAs/MUFAs	0.4961	0.5624	rs12412099	0.1981	2
10	10-72220850-73508512	PUFAs%, DHA%, PUFAs/MUFAs, Degree of unsaturation, PUFAs/SFAs	0.4321	0.5091	rs538990112	0.9993	5
10	10-72220850-73508512	MUFAs, SFAs, Total FAs	0.5802	0.6335	rs3812713	0.5204	3
10	10-73508512-75422550	PUFAs, Omega-6 PUFAs, LA, MUFAs, SFAs, Total FAs	0.5284	0.6316	rs564496814	0.9968	6
10	10-73508512-75422550	Omega-3 PUFAs, DHA, Omega-3%, DHA%, Degree of unsaturation, Omega-3/omega-6	0.4552	0.5441	rs536800435	0.9893	6
10	10-75422550-78706814	PUFAs%, Omega-6%, LA%, MUFAs, SFAs, MUFAs%, SFAs%, PUFAs/MUFAs, PUFAs/SFAs	0.2611	0.5126	rs71473777	0.855	9
10	10-75422550-78706814	PUFAs, Omega-6 PUFAs, LA, Total FAs	0.6147	0.7465	rs548469369	0.9169	4
10	10-75422550-78706814	Omega-3 PUFAs, DHA, Omega-3%, Omega-3/omega-6	0.5434	0.6741	rs117325868	0.8809	4
10	10-78706814-80876749	Omega-3 PUFAs, DHA, Omega-3%, DHA%, Omega-3/omega-6	0.5327	0.6385	rs75479020	0.7474	5
10	10-80876749-82414679	PUFAs, Omega-3 PUFAs, Omega-6 PUFAs, DHA, LA, MUFAs, SFAs, Total FAs	0.5857	0.8103	rs1782652	1	8
10	10-80876749-82414679	PUFAs%, DHA%, MUFAs%, PUFAs/MUFAs, Degree of unsaturation, PUFAs/SFAs	0.6221	0.7309	rs34204798	0.6775	6
10	10-80876749-82414679	Omega-6%, LA%, Omega-3/omega-6	0.4373	0.7178	rs2186235	0.1452	3
10	10-82414679-84383745	PUFAs%, Omega-6%, MUFAs, SFAs, Total FAs, PUFAs/MUFAs	0.3622	0.5059	rs10786778	0.7124	6
10	10-87937577-89127064	PUFAs, Omega-3 PUFAs, Omega-6 PUFAs, DHA, LA, SFAs, Total FAs	0.4001	0.5761	rs150269291	0.3229	7
10	10-89127064-91013381	PUFAs, Omega-3 PUFAs, DHA, Degree of unsaturation	0.5491	0.6216	rs184249068	0.9522	4
10	10-93335047-95396368	PUFAs, Omega-3 PUFAs, Omega-6 PUFAs, DHA, LA, PUFAs%, Omega-3%, Omega-6%, LA%, MUFAs, SFAs, Total FAs, MUFAs%, SFAs%, PUFAs/MUFAs, Omega-3/omega-6, PUFAs/SFAs	0.6676	0.961	rs2068888	0.6941	17
10	10-95396368-96221243	PUFAs%, Omega-6%, LA%, SFAs%, PUFAs/MUFAs, Degree of unsaturation, PUFAs/SFAs	0.4387	0.5405	rs150095444	0.9971	7
10	10-95396368-96221243	PUFAs, Omega-6 PUFAs, LA, MUFAs, SFAs, Total FAs	0.4691	0.5258	rs61736835	0.9986	6
10	10-96221243-97822357	PUFAs%, Omega-6%, DHA%, LA%, MUFAs%, SFAs%, PUFAs/MUFAs, Degree of unsaturation, PUFAs/SFAs	0.3208	0.5483	rs185717012	0.9984	9
10	10-96221243-97822357	PUFAs, Omega-3 PUFAs, MUFAs, SFAs, Total FAs	0.3234	0.6215	rs537481430	0.9781	5
10	10-96221243-97822357	DHA, Omega-3%, Omega-3/omega-6	0.745	0.8871	rs529894584	0.6471	3
10	10-97822357-100241302	PUFAs, Omega-3 PUFAs, Omega-6 PUFAs, LA, MUFAs, SFAs, Total FAs, PUFAs/MUFAs	0.4132	0.6402	rs184995928	1	8
10	10-97822357-100241302	PUFAs%, Omega-6%, LA%, SFAs%, Degree of unsaturation, PUFAs/SFAs	0.3862	0.5512	rs10786414	0.3294	6
10	10-100668400-102949239	SFAs, MUFAs%, SFAs%, PUFAs/MUFAs, PUFAs/SFAs	0.6575	1	rs603424	1	5
10	10-100668400-102949239	PUFAs, Omega-6 PUFAs, LA, MUFAs, Total FAs	0.9857	1	rs2862954	0.4069	5
10	10-102949239-104380410	PUFAs%, Omega-6%, DHA%, LA%, MUFAs, SFAs, MUFAs%, PUFAs/MUFAs, PUFAs/SFAs	0.2776	0.5424	rs118091174	0.5762	9
10	10-104380410-106695048	PUFAs, Omega-6 PUFAs, LA, MUFAs, SFAs, Total FAs	0.7177	0.7885	rs551601714	0.7219	6
10	10-104380410-106695048	PUFAs%, Omega-6%, PUFAs/MUFAs, PUFAs/SFAs	0.4656	0.5395	rs79061932	0.9986	4
10	10-112561493-115328432	SFAs, MUFAs%, SFAs%, PUFAs/SFAs	0.8366	0.9999	rs2803609	0.1799	4
10	10-112561493-115328432	Omega-3 PUFAs, PUFAs%, Omega-6%, LA%, MUFAs, Total FAs, PUFAs/MUFAs, Omega-3/omega-6	0.4551	0.7284	rs113718241	0.9987	8
10	10-112561493-115328432	PUFAs, Omega-6 PUFAs, LA	0.8231	0.9789	rs751450833	0.6099	3
10	10-112561493-115328432	DHA, Omega-3%, DHA%, Degree of unsaturation	0.3291	0.5286	rs185139154	0.9854	4
10	10-115328432-116421406	PUFAs%, Omega-6%, MUFAs, MUFAs%, PUFAs/MUFAs, PUFAs/SFAs	0.5754	0.6279	rs7076938	0.3893	6
10	10-115328432-116421406	Omega-3 PUFAs, DHA, Omega-3%, DHA%, Omega-3/omega-6	0.4947	0.5308	rs546719681	0.999	5
10	10-116421406-119523934	Omega-3 PUFAs, DHA, Omega-3%, Omega-3/omega-6	0.65	0.752	rs188150584	0.4069	4
10	10-119523934-120591353	PUFAs, Omega-6 PUFAs, LA, MUFAs, SFAs, Total FAs	0.4647	0.5173	rs558665557	0.9978	6
10	10-120591353-122407323	PUFAs%, Omega-6%, MUFAs%, PUFAs/MUFAs, Degree of unsaturation, PUFAs/SFAs	0.5312	0.6017	rs140881182	0.9997	6
10	10-122407323-123231465	Omega-3 PUFAs, DHA, Omega-3%, Degree of unsaturation, Omega-3/omega-6	0.6705	0.7375	rs11199862	0.9282	5
10	10-123231465-123900545	PUFAs, Omega-6 PUFAs, LA, MUFAs, SFAs, Total FAs	0.5289	0.5832	rs117387373	1	6
10	10-123900545-125869346	PUFAs, Omega-6 PUFAs, LA	0.7608	0.9426	10:124704514_GTA_G	0.1333	3
10	10-123900545-125869346	Omega-3 PUFAs, DHA, Omega-3%, DHA%, Omega-3/omega-6	0.609	0.6744	rs141480016	1	5
10	10-125869346-128001098	PUFAs, Omega-3 PUFAs, PUFAs%, Omega-6%, LA%, MUFAs, SFAs, Total FAs, Omega-3/omega-6, PUFAs/SFAs	0.3971	0.5179	rs139699318	1	10
10	10-128001098-129154362	PUFAs, Omega-6 PUFAs, LA, MUFAs, SFAs, Total FAs	0.7645	0.8054	rs143603853	0.9999	6
10	10-132580245-134336329	PUFAs%, Omega-6%, MUFAs, SFAs, Total FAs, MUFAs%, PUFAs/MUFAs, PUFAs/SFAs	0.4038	0.5156	10:132580348_TAGAC_T	1	8
10	10-132580245-134336329	PUFAs, Omega-6 PUFAs, LA	0.9835	0.9866	rs140379436	1	3
10	10-134494673-135523865	PUFAs%, Omega-6%, LA%, MUFAs%, PUFAs/MUFAs, Degree of unsaturation, PUFAs/SFAs	0.4686	0.548	rs192517471	1	7
11	11-70855-1213590	PUFAs, Omega-6 PUFAs, Omega-6%, MUFAs, SFAs, Total FAs	0.5783	0.6375	rs190468787	0.9787	6
11	11-70855-1213590	PUFAs%, MUFAs%, PUFAs/MUFAs	0.4449	0.5002	rs117191642	0.8288	3
11	11-1213590-3665481	PUFAs, Omega-6 PUFAs, LA, SFAs, Total FAs	0.8941	0.9387	rs440150	0.6271	5
11	11-1213590-3665481	Omega-3 PUFAs, DHA, Omega-3%, Omega-3/omega-6	0.9053	0.93	rs188550910	1	4
11	11-4746709-6322869	PUFAs%, Omega-6%, LA%, SFAs%, PUFAs/SFAs	0.4423	0.5239	rs7106584	0.9874	5
11	11-7436701-8333274	PUFAs, Omega-6 PUFAs, LA, Total FAs	0.5774	0.6354	rs536449110	0.9908	4
11	11-7436701-8333274	Omega-3 PUFAs, DHA, Omega-3%, DHA%, Omega-3/omega-6	0.6647	0.7142	rs192140155	0.9957	5
11	11-8333274-9087317	PUFAs%, Omega-6%, LA%, SFAs%, PUFAs/SFAs	0.4711	0.5425	rs184238362	0.9948	5
11	11-9087317-10952027	PUFAs%, Omega-6%, MUFAs, SFAs, Total FAs, SFAs%, PUFAs/MUFAs, PUFAs/SFAs	0.525	0.6054	rs111482498	1	8
11	11-9087317-10952027	DHA, Omega-3%, DHA%, Degree of unsaturation	0.4612	0.5905	rs140144686	0.4001	4
11	11-10952027-12564229	Omega-3 PUFAs, Omega-3%, Omega-6%, LA%, Omega-3/omega-6	0.5594	0.6643	rs547778994	1	5
11	11-10952027-12564229	PUFAs, Omega-6 PUFAs, LA, Total FAs	0.4334	0.5217	rs148306702	0.9922	4
11	11-13373124-15742552	PUFAs%, Omega-6%, DHA%, LA%, MUFAs, SFAs, Total FAs, MUFAs%, PUFAs/MUFAs, Degree of unsaturation, PUFAs/SFAs	0.6663	0.8513	rs192849769	1	11
11	11-13373124-15742552	Omega-3 PUFAs, DHA, Omega-3%, Omega-3/omega-6	0.895	0.9322	rs184153876	0.4383	4
11	11-15742552-17578402	PUFAs%, Omega-6%, MUFAs, SFAs, Total FAs, PUFAs/SFAs	0.4413	0.5695	rs2196961	0.4113	6
11	11-15742552-17578402	PUFAs, Omega-6 PUFAs	0.4133	0.5102	11:15836344_ATGT_A	0.2155	2
11	11-17578402-19569535	PUFAs, Omega-3 PUFAs, Omega-6 PUFAs, DHA, LA, Omega-3%, MUFAs, SFAs, Total FAs, Omega-3/omega-6	0.3401	0.5572	rs11024743	0.2244	10
11	11-17578402-19569535	PUFAs%, Omega-6%, LA%, MUFAs%, PUFAs/MUFAs, PUFAs/SFAs	0.4218	0.5405	rs181390011	0.9996	6
11	11-19569535-21017138	PUFAs%, DHA%, MUFAs%, PUFAs/MUFAs, Degree of unsaturation	0.7092	0.7602	rs529299614	1	5
11	11-19569535-21017138	Omega-6%, SFAs%, PUFAs/SFAs	0.4712	0.5128	rs76488039	0.9984	3
11	11-22374142-24088517	PUFAs, Omega-6 PUFAs, LA	0.5162	0.6032	rs1021692	0.3524	3
11	11-24088517-26045753	PUFAs%, Omega-6%, LA%, MUFAs, SFAs, Total FAs, MUFAs%, PUFAs/MUFAs, PUFAs/SFAs	0.4418	0.5713	rs146400630	0.9982	9
11	11-26045753-27020461	PUFAs, Omega-3 PUFAs, DHA, Omega-3%, Omega-6%, MUFAs, SFAs, Total FAs, Omega-3/omega-6	0.5574	0.6196	rs534118950	1	9
11	11-27020461-28481593	Omega-3 PUFAs, Omega-6%, MUFAs, SFAs, Total FAs	0.4237	0.5226	rs193248593	0.464	5
11	11-27020461-28481593	PUFAs%, LA%, SFAs%, PUFAs/SFAs	0.3129	0.5965	rs11030074	0.1629	4
11	11-27020461-28481593	MUFAs%, PUFAs/MUFAs, Degree of unsaturation	0.4277	0.6081	rs547629577	0.9975	3
11	11-28481593-30141357	PUFAs, Omega-6 PUFAs, LA, MUFAs, SFAs, Total FAs	0.5204	0.5839	rs138947698	0.8548	6
11	11-28481593-30141357	Omega-3 PUFAs, DHA, Omega-3%, Omega-3/omega-6	0.4808	0.5653	rs189055387	0.8925	4
11	11-30141357-32276901	PUFAs, Omega-6 PUFAs, LA, MUFAs, SFAs, Total FAs	0.5332	0.7107	rs79953563	0.4291	6
11	11-32276901-33958739	PUFAs%, Omega-6%, SFAs, SFAs%, PUFAs/MUFAs, PUFAs/SFAs	0.4193	0.5231	rs186843167	0.9831	6
11	11-33958739-35502605	PUFAs, Omega-6 PUFAs, MUFAs, SFAs, Total FAs	0.4529	0.5305	rs187352450	0.9092	5
11	11-33958739-35502605	Omega-3 PUFAs, DHA, Omega-3%, DHA%, Omega-3/omega-6	0.4833	0.5857	rs72929332	0.5052	5
11	11-35502605-37116815	PUFAs, Omega-3 PUFAs, Omega-6 PUFAs, SFAs, Total FAs	0.5284	0.5916	rs76733262	0.9994	5
11	11-37116815-39382003	PUFAs%, Omega-6%, LA%, SFAs, SFAs%, PUFAs/MUFAs, PUFAs/SFAs	0.355	0.5088	11:38503944_ATCACT_A	1	7
11	11-39382003-42310003	Omega-3 PUFAs, DHA, Omega-3%, Omega-3/omega-6	0.687	0.7892	rs536621972	0.8189	4
11	11-42310003-44693799	PUFAs%, Omega-6%, MUFAs, MUFAs%, PUFAs/MUFAs, Degree of unsaturation, PUFAs/SFAs	0.6088	0.7026	rs577111685	1	7
11	11-44693799-47006137	PUFAs%, Omega-6%, LA%, MUFAs%, PUFAs/MUFAs, PUFAs/SFAs	0.5601	0.9635	rs3136458	0.243	6
11	11-44693799-47006137	PUFAs, Omega-3 PUFAs, DHA, Omega-3%, Omega-3/omega-6	0.6798	0.9248	rs76716952	0.5203	5
11	11-44693799-47006137	Omega-6 PUFAs, LA, DHA%, MUFAs, SFAs, Total FAs	0.6514	0.9933	rs6485660	0.3969	6
11	11-47006137-49866050	Omega-3 PUFAs, Omega-3%, Omega-3/omega-6	0.6784	1	rs11530168	0.1399	3
11	11-47006137-49866050	PUFAs, Omega-6 PUFAs, LA, SFAs, Total FAs	0.6656	0.9947	rs6485802	1	5
11	11-47006137-49866050	PUFAs%, Omega-6%, LA%, MUFAs%, PUFAs/MUFAs	0.587	0.9076	rs10838681	0.9833	5
11	11-47006137-49866050	DHA%, Degree of unsaturation	0.42	0.5717	rs7126005	0.0726	2
11	11-49866050-54695473	PUFAs, Omega-3 PUFAs, MUFAs, SFAs, Total FAs	0.3695	0.7024	rs7937345	0.7401	5
11	11-49866050-54695473	LA, Omega-3%, DHA%, LA%, Omega-3/omega-6	0.5535	0.8397	rs76861830	0.8162	5
11	11-54695473-55082657	Omega-3 PUFAs, Omega-6%, MUFAs, SFAs, Total FAs	0.6104	0.748	rs4376921	0.7793	5
11	11-54695473-55082657	LA, Omega-3%, DHA%, LA%, Omega-3/omega-6	0.6164	0.8092	rs139525547	0.5648	5
11	11-54695473-55082657	PUFAs, Omega-6 PUFAs	0.8224	0.8964	rs74217009	0.1092	2
11	11-55082657-58457495	Omega-3 PUFAs, DHA, Omega-3%, Omega-3/omega-6	0.8854	0.9901	rs72915971	0.9484	4
11	11-55082657-58457495	PUFAs%, Omega-6%, MUFAs%, PUFAs/MUFAs, Degree of unsaturation	0.4757	0.7055	rs118188894	0.6217	5
11	11-55082657-58457495	PUFAs, Omega-6 PUFAs	0.375	0.6749	rs141250596	0.0737	2
11	11-58457495-58780549	PUFAs%, MUFAs%, PUFAs/MUFAs, Degree of unsaturation	0.5888	0.6062	11:58507164_CT_C	0.9997	4
11	11-58780549-62223771	PUFAs, Omega-3 PUFAs, Omega-6 PUFAs, DHA, LA, PUFAs%, Omega-3%, Omega-6%, DHA%, LA%, MUFAs, SFAs, Total FAs, MUFAs%, SFAs%, PUFAs/MUFAs, Degree of unsaturation, Omega-3/omega-6, PUFAs/SFAs	0.8486	1	rs174564	1	19
11	11-62223771-63804569	Omega-3 PUFAs, DHA, Omega-3%, DHA%, LA%, MUFAs%, Degree of unsaturation, Omega-3/omega-6	0.4169	0.5844	rs147448343	1	8
11	11-63804569-65898631	PUFAs%, Omega-6%, DHA%, LA%, MUFAs, SFAs, Total FAs, MUFAs%, PUFAs/MUFAs, Degree of unsaturation, PUFAs/SFAs	0.8199	0.9692	rs71468663	1	11
11	11-63804569-65898631	Omega-3 PUFAs, DHA, Omega-3%, Omega-3/omega-6	0.8267	0.8919	rs113637620	0.9647	4
11	11-63804569-65898631	PUFAs, Omega-6 PUFAs, LA	0.7787	0.9249	rs7947929	0.1711	3
11	11-65898631-68005825	Omega-3 PUFAs, DHA, Omega-3%, DHA%, Degree of unsaturation, Omega-3/omega-6	0.9997	1	rs76939029	1	6
11	11-65898631-68005825	Omega-6%, MUFAs, SFAs, Total FAs, PUFAs/SFAs	0.4802	0.5889	11:67405202_AT_A	0.9988	5
11	11-68005825-69516130	PUFAs, Omega-3 PUFAs, DHA, PUFAs%, Omega-3%, DHA%, LA%, MUFAs, MUFAs%, SFAs%, PUFAs/MUFAs, Degree of unsaturation, Omega-3/omega-6, PUFAs/SFAs	0.384	0.5075	rs2229738	1	14
11	11-68005825-69516130	Omega-6 PUFAs, LA, SFAs, Total FAs	0.5956	0.658	rs560638379	0.9722	4
11	11-69516130-70926292	PUFAs, Omega-6 PUFAs, LA, PUFAs%, MUFAs, SFAs, Total FAs, PUFAs/MUFAs	0.4428	0.5686	rs12290017	0.9602	8
11	11-69516130-70926292	DHA, Omega-3%, DHA%, Degree of unsaturation, Omega-3/omega-6	0.5554	0.6226	11:70220615_ATAT_A	1	5
11	11-69516130-70926292	Omega-6%, LA%, MUFAs%, PUFAs/SFAs	0.463	0.5613	rs201870990	0.6341	4
11	11-72286017-74412351	PUFAs, Omega-3 PUFAs, Omega-6 PUFAs, LA, Omega-6%, MUFAs, SFAs, Total FAs	0.6214	0.6808	rs570473034	1	8
11	11-74412351-76797209	PUFAs, Omega-3 PUFAs, Omega-6 PUFAs, DHA, LA, Omega-3%, Omega-6%, DHA%, LA%, MUFAs, SFAs, Total FAs, Degree of unsaturation, Omega-3/omega-6	0.4513	0.6155	rs673335	1	14
11	11-78355058-80722373	PUFAs%, Omega-6%, LA%, MUFAs%, PUFAs/MUFAs, Degree of unsaturation, PUFAs/SFAs	0.5085	0.6713	rs112085290	0.9878	7
11	11-80722373-81266712	PUFAs, Omega-6 PUFAs, LA, MUFAs, Total FAs	0.6249	0.6546	rs188010022	0.9995	5
11	11-81266712-84381272	PUFAs, Omega-3 PUFAs, Omega-6 PUFAs, LA, PUFAs%, Omega-6%, MUFAs, SFAs, Total FAs, PUFAs/MUFAs	0.3186	0.5078	rs145056759	0.9992	10
11	11-81266712-84381272	LA%, SFAs%, Degree of unsaturation, PUFAs/SFAs	0.4888	0.6344	rs558852217	0.9937	4
11	11-84381272-86619301	PUFAs, Omega-3 PUFAs, Omega-6 PUFAs, LA, Omega-6%, MUFAs, SFAs, Total FAs	0.4895	0.6147	rs78691446	0.9627	8
11	11-87430235-89208936	PUFAs, Omega-3 PUFAs, DHA, Omega-3%, DHA%, Degree of unsaturation, Omega-3/omega-6	0.5457	0.6403	11:87558315_TTA_T	1	7
11	11-87430235-89208936	PUFAs%, Omega-6%, SFAs, SFAs%, PUFAs/SFAs	0.465	0.541	rs139302650	0.9993	5
11	11-90966490-92077144	PUFAs%, Omega-6%, MUFAs, SFAs, MUFAs%, PUFAs/MUFAs, PUFAs/SFAs	0.448	0.5208	rs569576482	0.5254	7
11	11-92077144-93276157	Omega-6 PUFAs, PUFAs%, Omega-6%, MUFAs, SFAs, Total FAs, MUFAs%, PUFAs/MUFAs, PUFAs/SFAs	0.5093	0.5616	rs184051566	0.9982	9
11	11-93276157-94242260	PUFAs%, Omega-6%, LA%, SFAs%, PUFAs/MUFAs, PUFAs/SFAs	0.5488	0.5863	rs574244281	1	6
11	11-94242260-95726041	PUFAs, Omega-6 PUFAs, LA, Omega-6%, MUFAs, SFAs, Total FAs, MUFAs%, PUFAs/MUFAs	0.4099	0.5627	rs7128695	0.9218	9
11	11-94242260-95726041	Omega-3 PUFAs, DHA, Omega-3%, Degree of unsaturation, Omega-3/omega-6	0.6099	0.6935	rs532512596	0.6226	5
11	11-95726041-97057058	PUFAs, Omega-3 PUFAs, Omega-6 PUFAs, DHA, Omega-3%, SFAs, Total FAs, Omega-3/omega-6	0.4374	0.5257	rs185158166	0.9997	8
11	11-97057058-98705065	Omega-3 PUFAs, DHA, Omega-3%, Omega-3/omega-6	0.8296	0.8646	rs144752556	0.9915	4
11	11-98705065-100417169	PUFAs%, Omega-6%, MUFAs, SFAs, Total FAs, MUFAs%, PUFAs/MUFAs, Degree of unsaturation, PUFAs/SFAs	0.6435	0.7026	rs140107011	1	9
11	11-98705065-100417169	Omega-3 PUFAs, DHA, Omega-3%, DHA%, Omega-3/omega-6	0.682	0.7547	rs567980467	0.503	5
11	11-100417169-101331121	PUFAs%, DHA%, MUFAs%, PUFAs/MUFAs, Degree of unsaturation, PUFAs/SFAs	0.5086	0.5542	rs575991347	1	6
11	11-100417169-101331121	PUFAs, Omega-6 PUFAs, LA, Total FAs	0.5388	0.5913	rs137983831	0.9601	4
11	11-100417169-101331121	Omega-3 PUFAs, DHA, Omega-3%, Omega-3/omega-6	0.5164	0.5679	rs145228315	0.7134	4
11	11-101331121-103959636	PUFAs, MUFAs, SFAs, Total FAs	0.372	0.591	11:103858277_AGTT_A	0.9303	4
11	11-101331121-103959636	Omega-6 PUFAs, LA	0.8831	0.9205	11:103870761_AT_A	0.3662	2
11	11-103959636-104873284	SFAs%, PUFAs/SFAs	0.7823	0.7881	rs185032339	0.9979	2
11	11-103959636-104873284	Omega-3 PUFAs, DHA, Omega-3%, DHA%, Omega-3/omega-6	0.5028	0.5527	rs79907034	0.9995	5
11	11-104873284-106520894	PUFAs%, Omega-6%, MUFAs, SFAs, Total FAs, SFAs%, PUFAs/SFAs	0.423	0.505	rs539991463	0.519	7
11	11-106520894-107844200	Omega-6%, MUFAs, MUFAs%, PUFAs/MUFAs, PUFAs/SFAs	0.4039	0.5066	rs7925258	0.2529	5
11	11-109866116-111114397	Omega-3 PUFAs, DHA, Omega-3%, Omega-3/omega-6	0.4349	0.5361	rs144394323	0.9944	4
11	11-109866116-111114397	PUFAs, Omega-6 PUFAs, LA	0.5	0.592	rs10891050	0.2523	3
11	11-112459488-114257728	PUFAs%, Omega-6%, PUFAs/MUFAs, Degree of unsaturation, PUFAs/SFAs	0.3301	0.577	rs12222411	0.9632	5
11	11-112459488-114257728	PUFAs, Omega-6 PUFAs, LA, MUFAs, SFAs, Total FAs, MUFAs%	0.4153	0.514	rs192146920	1	7
11	11-112459488-114257728	Omega-3%, Omega-3/omega-6	0.3381	0.5114	rs796607406	0.0358	2
11	11-114257728-114830666	PUFAs%, DHA%, MUFAs, MUFAs%, PUFAs/MUFAs, Degree of unsaturation	0.5545	0.5818	rs185286799	1	6
11	11-114257728-114830666	Omega-3 PUFAs, DHA, Omega-3%, Omega-3/omega-6	0.4698	0.5049	rs184426277	0.9987	4
11	11-114830666-116383348	PUFAs, Omega-3 PUFAs, Omega-6 PUFAs, LA, PUFAs%, Omega-6%, DHA%, MUFAs, SFAs, Total FAs, MUFAs%, PUFAs/MUFAs, Degree of unsaturation, PUFAs/SFAs	0.4775	0.5726	rs17119701	1	14
11	11-116383348-117747110	PUFAs, Omega-3 PUFAs, Omega-6 PUFAs, LA, PUFAs%, Omega-3%, Omega-6%, DHA%, MUFAs, SFAs, Total FAs, MUFAs%, PUFAs/MUFAs, Degree of unsaturation, Omega-3/omega-6, PUFAs/SFAs	0.9161	1	rs964184	1	16
11	11-117747110-119215476	PUFAs%, Omega-6%, MUFAs, SFAs, Total FAs, SFAs%, PUFAs/SFAs	0.4278	0.5753	rs61900004	0.9996	7
11	11-117747110-119215476	MUFAs%, PUFAs/MUFAs	0.7367	0.8193	rs77728961	0.1755	2
11	11-119215476-120766806	PUFAs%, Omega-6%, DHA%, MUFAs, SFAs, Total FAs, MUFAs%, PUFAs/MUFAs	0.4943	0.5715	rs138573436	1	8
11	11-121175943-122591910	PUFAs, Omega-3 PUFAs, Omega-6 PUFAs, DHA, LA, MUFAs, SFAs, Total FAs	0.3648	0.547	rs7117842	0.9514	8
11	11-122591910-123500117	PUFAs%, SFAs%, Degree of unsaturation, PUFAs/SFAs	0.6014	0.6378	rs77159077	0.9999	4
11	11-122591910-123500117	PUFAs, Omega-6 PUFAs, LA	0.5708	0.6026	rs145281566	0.9535	3
11	11-123500117-124495528	PUFAs, Omega-6 PUFAs, LA, MUFAs, SFAs, Total FAs	0.9562	0.9607	rs187133589	1	6
11	11-123500117-124495528	Omega-3 PUFAs, DHA, Omega-3%, DHA%, Degree of unsaturation, Omega-3/omega-6	0.4994	0.5478	rs550732487	1	6
11	11-124495528-126311320	PUFAs, Omega-3 PUFAs, Omega-6 PUFAs, DHA, LA, Omega-3%, DHA%, SFAs, Total FAs, Omega-3/omega-6	0.3807	0.6529	rs73021419	0.4777	10
11	11-124495528-126311320	LA%, SFAs%, PUFAs/SFAs	0.5143	0.5865	rs143770008	0.996	3
11	11-128188537-130342575	PUFAs, Omega-3 PUFAs, Omega-6 PUFAs, DHA, Omega-3%, SFAs, Total FAs, Omega-3/omega-6	0.384	0.5092	rs11221463	1	8
11	11-128188537-130342575	Omega-6%, LA%, SFAs%, PUFAs/SFAs	0.5093	0.5954	rs751191951	0.9974	4
11	11-128188537-130342575	PUFAs%, MUFAs%, PUFAs/MUFAs, Degree of unsaturation	0.4264	0.5064	rs141740226	0.9982	4
11	11-131074612-133000046	PUFAs, PUFAs%, Omega-6%, MUFAs, SFAs, Total FAs, PUFAs/MUFAs	0.3961	0.5105	11:132813906_G_T	1	7
11	11-131074612-133000046	Omega-3 PUFAs, DHA, Omega-3%, DHA%, Degree of unsaturation, Omega-3/omega-6	0.5282	0.6318	11:131743532_CA_C	0.9922	6
11	11-133000046-134205993	PUFAs%, Omega-6%, LA%, SFAs%, PUFAs/SFAs	0.6343	0.6861	rs532777811	0.9996	5
12	12-61107-1080331	PUFAs%, Omega-6%, MUFAs%, PUFAs/MUFAs, PUFAs/SFAs	0.4751	0.5866	rs4140962	0.3864	5
12	12-1080331-2544786	PUFAs, Omega-6 PUFAs, LA	0.8268	0.8781	rs12301522	0.7268	3
12	12-3677037-4417679	PUFAs, Omega-3 PUFAs, Omega-6 PUFAs, DHA, LA, PUFAs%, Omega-6%, LA%, MUFAs, SFAs, Total FAs, MUFAs%, SFAs%, PUFAs/MUFAs, Degree of unsaturation, Omega-3/omega-6, PUFAs/SFAs	0.4028	0.5169	rs76895963	1	17
12	12-4417679-5321472	PUFAs, Omega-6 PUFAs, LA, Omega-6%, MUFAs, SFAs, Total FAs	0.5692	0.635	rs527807612	1	7
12	12-4417679-5321472	PUFAs%, PUFAs/MUFAs, PUFAs/SFAs	0.5301	0.581	rs7315921	0.4786	3
12	12-5321472-6419753	PUFAs%, Omega-6%, DHA%, MUFAs, SFAs, Total FAs, MUFAs%, SFAs%, PUFAs/MUFAs, Degree of unsaturation, PUFAs/SFAs	0.4661	0.5278	rs565532847	1	11
12	12-6419753-8377536	Omega-3 PUFAs, DHA, Omega-3%, DHA%, Omega-3/omega-6	0.7031	0.758	rs150920625	0.9944	5
12	12-8377536-9031395	PUFAs%, Omega-6%, MUFAs, SFAs, Total FAs, SFAs%, PUFAs/SFAs	0.5438	0.5965	rs183703617	1	7
12	12-9031395-10481534	PUFAs, Omega-6 PUFAs, LA, MUFAs, SFAs, Total FAs, MUFAs%, PUFAs/MUFAs	0.4169	0.5648	rs10842724	0.9999	8
12	12-10481534-11754846	PUFAs, Omega-6 PUFAs, LA, SFAs, Total FAs	0.6646	0.7279	rs182843437	0.9862	5
12	12-11754846-12733528	PUFAs, PUFAs%, Omega-6%, MUFAs, SFAs, Total FAs, SFAs%, PUFAs/SFAs	0.5766	0.6513	rs12824533	0.684	8
12	12-11754846-12733528	Omega-3 PUFAs, DHA, Omega-3%, DHA%, Omega-3/omega-6	0.6401	0.6856	rs546562111	0.993	5
12	12-12733528-15241484	PUFAs%, Omega-6%, MUFAs, SFAs, Total FAs, SFAs%, PUFAs/MUFAs, PUFAs/SFAs	0.412	0.5292	rs117586624	1	8
12	12-12733528-15241484	DHA, Omega-3%, DHA%, Omega-3/omega-6	0.4952	0.5736	rs546957569	0.997	4
12	12-15241484-16310460	PUFAs%, Omega-3%, DHA%, MUFAs%, PUFAs/MUFAs, Degree of unsaturation, PUFAs/SFAs	0.4936	0.5444	rs117247970	0.9998	7
12	12-16310460-18087873	PUFAs, Omega-6 PUFAs, LA, SFAs, Total FAs	0.5044	0.5713	rs138203276	0.9683	5
12	12-16310460-18087873	PUFAs%, Omega-6%, MUFAs%, PUFAs/MUFAs, Degree of unsaturation	0.4307	0.5348	rs149392283	0.9956	5
12	12-18087873-20863943	PUFAs%, Omega-6%, DHA%, LA%, MUFAs, MUFAs%, PUFAs/MUFAs, Degree of unsaturation, PUFAs/SFAs	0.8043	0.897	rs11045172	0.5813	9
12	12-18087873-20863943	Omega-3 PUFAs, DHA, Omega-3%, Omega-3/omega-6	0.3295	0.5053	rs11044308	0.3155	4
12	12-20863943-23820634	PUFAs, Omega-6 PUFAs, LA, PUFAs%, Omega-6%, LA%, MUFAs, SFAs, Total FAs, MUFAs%, PUFAs/MUFAs, Degree of unsaturation	0.5111	0.8252	rs4149056	0.9953	12
12	12-20863943-23820634	Omega-3 PUFAs, DHA, Omega-3%, Omega-3/omega-6	0.89	0.9325	rs34231615	0.8727	4
12	12-23820634-25371083	DHA, PUFAs%, Omega-3%, DHA%, MUFAs%, PUFAs/MUFAs, Degree of unsaturation	0.4774	0.5633	rs550124662	1	7
12	12-23820634-25371083	PUFAs, Omega-6 PUFAs, LA, MUFAs, SFAs, Total FAs	0.8196	0.8617	rs75761974	0.9902	6
12	12-25371083-27799773	PUFAs, Omega-6 PUFAs, LA, MUFAs, Total FAs	0.6003	0.7116	rs75667995	0.5496	5
12	12-25371083-27799773	PUFAs%, Omega-6%, LA%, MUFAs%, PUFAs/MUFAs, PUFAs/SFAs	0.5295	0.6654	rs1872992	0.3448	6
12	12-27799773-29651255	PUFAs, Omega-6 PUFAs, LA, MUFAs, SFAs, Total FAs	0.8079	0.9023	rs2278093	0.2209	6
12	12-27799773-29651255	Omega-3 PUFAs, DHA, Omega-3%, Degree of unsaturation, Omega-3/omega-6	0.4316	0.5817	rs79157698	0.9978	5
12	12-30512406-32165592	PUFAs, Omega-3 PUFAs, Omega-6 PUFAs, DHA, LA	0.3457	0.6092	rs764434378	0.4025	5
12	12-30512406-32165592	MUFAs, SFAs, Total FAs	0.4394	0.8041	rs10658699	0.0367	3
12	12-33076989-37856717	PUFAs%, Omega-6%, MUFAs, SFAs, Total FAs, PUFAs/SFAs	0.3505	0.508	rs142964972	0.7661	6
12	12-37856717-39227169	MUFAs%, PUFAs/MUFAs	0.5096	0.9364	rs9668081	0.0376	2
12	12-39227169-40816185	PUFAs%, Omega-6%, MUFAs, SFAs, Total FAs, MUFAs%, PUFAs/MUFAs	0.4583	0.5623	rs528086586	0.9217	7
12	12-41658586-43984474	PUFAs%, Omega-6%, LA%, SFAs, SFAs%, PUFAs/MUFAs, PUFAs/SFAs	0.3939	0.5011	rs568483736	1	7
12	12-41658586-43984474	Omega-3 PUFAs, DHA, Omega-3%, DHA%, Omega-3/omega-6	0.7048	0.7865	rs186060376	0.6619	5
12	12-43984474-46024229	PUFAs%, Omega-6%, MUFAs, SFAs, Total FAs, SFAs%, PUFAs/SFAs	0.415	0.5139	rs144230488	0.9948	7
12	12-46024229-47714793	PUFAs%, Omega-6%, DHA%, MUFAs%, SFAs%, PUFAs/MUFAs, Degree of unsaturation, PUFAs/SFAs	0.375	0.5597	rs550356280	0.9779	8
12	12-46024229-47714793	PUFAs, Omega-3 PUFAs, Omega-6 PUFAs, DHA, Omega-3%, Omega-3/omega-6	0.5202	0.7282	rs189277794	0.9971	6
12	12-46024229-47714793	MUFAs, Total FAs	0.3605	0.6019	rs77268668	0.0993	2
12	12-47714793-49001866	DHA, PUFAs%, Omega-3%, DHA%, PUFAs/MUFAs, Degree of unsaturation	0.44	0.5223	rs117373477	0.9755	6
12	12-49001866-51776494	PUFAs, Omega-6 PUFAs, DHA, LA, Degree of unsaturation	0.7032	0.9517	rs2160994	0.573	5
12	12-51776494-53039004	PUFAs, Omega-6 PUFAs, LA, MUFAs, SFAs, Total FAs	0.6419	0.7548	rs1882118	0.8437	6
12	12-51776494-53039004	PUFAs%, SFAs%, PUFAs/MUFAs, Degree of unsaturation, PUFAs/SFAs	0.5675	0.6151	rs560559467	0.9993	5
12	12-53039004-54778823	PUFAs%, Omega-6%, MUFAs, SFAs, Total FAs, PUFAs/MUFAs, PUFAs/SFAs	0.3607	0.6998	rs184652988	0.999	7
12	12-54778823-55665837	PUFAs, Omega-6 PUFAs, LA, SFAs, Total FAs	0.6466	0.6777	rs192725890	1	5
12	12-55665837-57548860	LA, PUFAs%, Omega-6%, DHA%, MUFAs, SFAs, Total FAs, MUFAs%, PUFAs/MUFAs, Degree of unsaturation, PUFAs/SFAs	0.3435	0.6187	rs201565903	1	11
12	12-55665837-57548860	PUFAs, Omega-3 PUFAs, Omega-6 PUFAs, DHA, Omega-3%	0.4557	0.5858	rs777210338	1	5
12	12-57548860-59308666	PUFAs, Omega-3 PUFAs, Omega-6 PUFAs, DHA, LA, PUFAs%, Omega-3%, Omega-6%, LA%, MUFAs, SFAs, Total FAs, MUFAs%, PUFAs/MUFAs, Omega-3/omega-6, PUFAs/SFAs	0.5577	0.7302	rs7397189	0.9974	16
12	12-59308666-61123729	MUFAs, SFAs, Total FAs, MUFAs%, PUFAs/MUFAs, Degree of unsaturation	0.4162	0.5253	rs183240279	1	6
12	12-61123729-64032461	PUFAs%, Omega-6%, MUFAs, SFAs, Total FAs, MUFAs%, PUFAs/MUFAs, PUFAs/SFAs	0.2842	0.5078	rs113439801	0.7582	8
12	12-61123729-64032461	Omega-3 PUFAs, DHA, Omega-3%, Omega-3/omega-6	0.4582	0.5498	rs111631493	0.9925	4
12	12-64032461-65559695	PUFAs%, SFAs%, PUFAs/MUFAs, Degree of unsaturation, PUFAs/SFAs	0.5499	0.6025	rs537865667	0.994	5
12	12-64032461-65559695	Omega-3 PUFAs, DHA, Omega-3%, DHA%, Omega-3/omega-6	0.4833	0.5489	rs145529070	1	5
12	12-65559695-67181144	Omega-6%, MUFAs, MUFAs%, PUFAs/MUFAs	0.3836	0.5096	rs1042725	0.4621	4
12	12-65559695-67181144	PUFAs, Omega-6 PUFAs, LA, SFAs, Total FAs	0.4498	0.5045	rs193058937	0.9999	5
12	12-67909729-69826542	PUFAs, Omega-6 PUFAs, LA, MUFAs, SFAs, Total FAs, PUFAs/MUFAs	0.3978	0.5153	rs10630990	0.98	7
12	12-67909729-69826542	Omega-6%, LA%, SFAs%, PUFAs/SFAs	0.4877	0.5899	12:69552390_AAT_A	0.9991	4
12	12-69826542-70957987	PUFAs%, MUFAs, MUFAs%, PUFAs/MUFAs, PUFAs/SFAs	0.4195	0.5487	rs4761199	0.4206	5
12	12-69826542-70957987	DHA, Omega-3%, DHA%	0.5388	0.5816	rs4761143	0.9955	3
12	12-70957987-72645075	PUFAs, Omega-6 PUFAs, LA, MUFAs, SFAs, Total FAs	0.6646	0.7584	rs148481241	0.9938	6
12	12-70957987-72645075	PUFAs%, MUFAs%, PUFAs/MUFAs, Degree of unsaturation	0.523	0.6503	rs74102083	0.9994	4
12	12-72645075-73818454	PUFAs%, Omega-6%, LA%, MUFAs, SFAs, SFAs%, PUFAs/MUFAs, PUFAs/SFAs	0.4812	0.5311	rs147120606	1	8
12	12-73818454-76511314	PUFAs%, Omega-6%, DHA%, MUFAs, MUFAs%, PUFAs/MUFAs, Degree of unsaturation, PUFAs/SFAs	0.5564	0.651	rs543586886	1	8
12	12-76511314-78570570	PUFAs%, Omega-6%, MUFAs, SFAs, Total FAs, SFAs%, PUFAs/MUFAs, PUFAs/SFAs	0.4166	0.5352	12:77421972_ATCTC_A	0.3517	8
12	12-78570570-80448150	PUFAs, Omega-3 PUFAs, Omega-6 PUFAs, DHA, Omega-3%, DHA%, Degree of unsaturation, Omega-3/omega-6	0.4685	0.5563	rs187306968	1	8
12	12-80448150-81467767	Omega-3 PUFAs, DHA, Omega-3%, DHA%, Omega-3/omega-6	0.5836	0.6166	rs563927665	1	5
12	12-81467767-83502666	PUFAs, Omega-6 PUFAs, LA, Total FAs	0.4459	0.5259	rs536747473	0.7787	4
12	12-83502666-84303844	PUFAs, Omega-6 PUFAs, LA, MUFAs, SFAs, Total FAs	0.5732	0.6068	rs143326273	1	6
12	12-85990426-89682122	PUFAs%, Omega-6%, MUFAs, SFAs, Total FAs, MUFAs%, SFAs%, PUFAs/MUFAs, PUFAs/SFAs	0.3376	0.5007	rs180797131	0.9818	9
12	12-85990426-89682122	DHA, Omega-3%, DHA%, Degree of unsaturation, Omega-3/omega-6	0.3631	0.5039	rs184913017	0.999	5
12	12-89682122-92066155	PUFAs%, Omega-6%, LA%, MUFAs, SFAs, Total FAs, PUFAs/MUFAs, PUFAs/SFAs	0.4214	0.5356	rs534235067	1	8
12	12-89682122-92066155	Omega-3 PUFAs, DHA, Omega-3%, DHA%, Degree of unsaturation, Omega-3/omega-6	0.5984	0.6748	rs575890414	0.9992	6
12	12-92066155-94514567	PUFAs, Omega-6 PUFAs, LA, MUFAs, SFAs, Total FAs	0.5515	0.6587	rs185213219	0.642	6
12	12-92066155-94514567	PUFAs%, Omega-6%, MUFAs%, PUFAs/MUFAs, Degree of unsaturation, PUFAs/SFAs	0.6794	0.7654	rs1493850	0.9143	6
12	12-94514567-96020785	PUFAs, Omega-6 PUFAs, LA, MUFAs, SFAs, Total FAs	0.7904	0.8396	rs539642862	1	6
12	12-97108839-99305987	PUFAs%, Omega-6%, MUFAs%, PUFAs/MUFAs, Degree of unsaturation	0.5014	0.5991	rs542170439	0.9913	5
12	12-97108839-99305987	Omega-3 PUFAs, DHA, Omega-3%, DHA%, Omega-3/omega-6	0.4294	0.5534	rs139251681	0.9993	5
12	12-99305987-101447641	PUFAs%, Omega-6%, LA%, SFAs%, PUFAs/MUFAs, PUFAs/SFAs	0.3351	0.542	rs61941776	0.9996	6
12	12-101862690-102964986	PUFAs%, Omega-6%, MUFAs, SFAs, Total FAs, SFAs%, PUFAs/SFAs	0.4366	0.511	rs540563724	1	7
12	12-102964986-104848696	PUFAs, Omega-3 PUFAs, Omega-6 PUFAs, LA, Omega-6%, MUFAs, SFAs, Total FAs	0.506	0.6891	rs144463951	0.9335	8
12	12-102964986-104848696	PUFAs%, PUFAs/MUFAs, Degree of unsaturation, PUFAs/SFAs	0.6782	0.7423	rs117592752	0.9898	4
12	12-104848696-106436213	PUFAs, Omega-6 PUFAs, LA, Total FAs	0.5503	0.5958	rs191848105	0.9257	4
12	12-106436213-106958748	Omega-3 PUFAs, DHA, Omega-3%, DHA%, Degree of unsaturation, Omega-3/omega-6	0.4476	0.534	rs191685803	0.8957	6
12	12-106958748-109025901	PUFAs%, Omega-6%, LA%, MUFAs, MUFAs%, PUFAs/MUFAs, Degree of unsaturation, PUFAs/SFAs	0.3544	0.5792	rs10746067	0.3565	8
12	12-106958748-109025901	PUFAs, Omega-6 PUFAs, LA	0.5404	0.5915	rs139407366	0.6035	3
12	12-106958748-109025901	Omega-3 PUFAs, DHA, Omega-3%, DHA%, Omega-3/omega-6	0.5523	0.6459	rs118104368	0.9883	5
12	12-109025901-110336719	PUFAs, Omega-3 PUFAs, MUFAs, Total FAs, MUFAs%, SFAs%, PUFAs/MUFAs, Omega-3/omega-6	0.3365	0.5971	rs149793040	1	8
12	12-109025901-110336719	Omega-6 PUFAs, LA, SFAs	0.7191	0.9861	rs7296044	0.1113	3
12	12-110336719-113263518	PUFAs, Omega-6 PUFAs, DHA, LA, LA%, SFAs, Total FAs, Degree of unsaturation	0.4098	0.7811	rs11065979	0.6207	8
12	12-110336719-113263518	Omega-6%, PUFAs/SFAs	0.5205	0.8231	12:112671649_GT_G	0.059	2
12	12-110336719-113263518	Omega-3 PUFAs, Omega-3%, Omega-3/omega-6	0.8875	0.9224	rs142654416	0.9942	3
12	12-113263518-113986709	Omega-3 PUFAs, Omega-6%, MUFAs, SFAs, Total FAs	0.5185	0.5551	rs181739534	0.9157	5
12	12-115036602-115503216	PUFAs%, Omega-6%, LA%, MUFAs, SFAs, Total FAs, MUFAs%, PUFAs/MUFAs, PUFAs/SFAs	0.5312	0.5691	rs145340123	0.9999	9
12	12-115503216-117087471	PUFAs%, Omega-6%, SFAs, PUFAs/MUFAs, PUFAs/SFAs	0.4819	0.5779	rs35429	0.2783	5
12	12-115503216-117087471	PUFAs, Omega-6 PUFAs, LA, Total FAs	0.4822	0.5637	rs150433571	0.7667	4
12	12-118135375-119754110	DHA, PUFAs%, Omega-3%, DHA%, Degree of unsaturation	0.4306	0.5236	rs564202395	1	5
12	12-118135375-119754110	Omega-6%, LA%, SFAs, SFAs%, PUFAs/SFAs	0.546	0.634	rs193214381	0.9993	5
12	12-119754110-122007651	PUFAs, Omega-3 PUFAs, DHA, Omega-3%, MUFAs, SFAs, Total FAs, Degree of unsaturation, Omega-3/omega-6	0.7379	0.892	rs7979473	0.5828	9
12	12-119754110-122007651	Omega-6 PUFAs, LA	0.9946	1	rs1169284	0.8911	2
12	12-122007651-124977980	PUFAs%, Omega-6%, DHA%, MUFAs, SFAs, Total FAs, MUFAs%, PUFAs/MUFAs, Degree of unsaturation, PUFAs/SFAs	0.44	0.808	rs7133378	0.9958	10
12	12-122007651-124977980	PUFAs, Omega-6 PUFAs, LA	0.7593	0.9998	rs113707571	0.497	3
12	12-122007651-124977980	LA%, SFAs%	0.892	0.9657	rs12829378	0.1182	2
12	12-124977980-126445505	PUFAs, Omega-6 PUFAs, DHA, LA, SFAs, Total FAs	0.7208	0.924	rs1672875	0.5013	6
12	12-124977980-126445505	PUFAs%, Omega-6%, MUFAs%, PUFAs/MUFAs, Degree of unsaturation, PUFAs/SFAs	0.4276	0.5403	rs75293470	0.9989	6
12	12-124977980-126445505	Omega-3 PUFAs, Omega-3%, Omega-3/omega-6	0.3571	0.5023	12:125219946_TGTGTGTGTGC_T	0.8694	3
12	12-129237297-130377921	Omega-3 PUFAs, DHA, Omega-3%, DHA%, Degree of unsaturation, Omega-3/omega-6	0.5076	0.5741	12:130245191_CT_C	0.9997	6
12	12-130377921-131786751	PUFAs%, Omega-6%, MUFAs, SFAs, MUFAs%, PUFAs/MUFAs, Degree of unsaturation, PUFAs/SFAs	0.4801	0.5716	rs566200943	1	8
12	12-130377921-131786751	PUFAs, Omega-6 PUFAs, LA, Total FAs	0.5714	0.6387	rs550925201	0.9592	4
12	12-132807034-133841511	PUFAs, Omega-6 PUFAs, LA, PUFAs%, Omega-3%, DHA%, MUFAs, SFAs, Total FAs, MUFAs%, PUFAs/MUFAs, Degree of unsaturation	0.6653	0.7859	rs77206294	0.9987	12
12	12-132807034-133841511	Omega-3 PUFAs, DHA, Omega-3/omega-6	0.5991	0.6493	12:132911881_TTG_T	0.9472	3
13	13-19020013-20686720	DHA, Omega-3%, DHA%, Degree of unsaturation, Omega-3/omega-6	0.6559	0.7116	rs190741763	1	5
13	13-20686720-22242174	PUFAs, Omega-6 PUFAs, LA	0.5048	0.5587	rs573039650	0.8406	3
13	13-23594702-24531937	PUFAs, Omega-6 PUFAs, LA, MUFAs, SFAs, Total FAs	0.4533	0.5144	rs544971925	0.9903	6
13	13-25784362-27284362	PUFAs%, Omega-6%, MUFAs, MUFAs%, PUFAs/MUFAs	0.4932	0.5775	rs539067225	0.9386	5
13	13-25784362-27284362	Omega-3 PUFAs, DHA, Omega-3%, Omega-3/omega-6	0.5943	0.6403	rs143104193	0.9964	4
13	13-29257551-30483267	PUFAs, Omega-6 PUFAs, PUFAs%, Omega-6%, MUFAs, SFAs, Total FAs	0.4322	0.5065	rs559206961	0.9999	7
13	13-29257551-30483267	DHA, DHA%, SFAs%, Degree of unsaturation, PUFAs/SFAs	0.4847	0.5383	rs145046533	1	5
13	13-30483267-32301815	PUFAs%, Omega-6%, LA%, MUFAs, SFAs, Total FAs, MUFAs%, PUFAs/MUFAs, PUFAs/SFAs	0.3842	0.5867	rs150751974	0.9992	9
13	13-30483267-32301815	PUFAs, Omega-6 PUFAs, LA	0.8056	0.9155	rs35624900	0.2966	3
13	13-32301815-33776903	PUFAs%, Omega-3%, DHA%, MUFAs, MUFAs%, PUFAs/MUFAs, Degree of unsaturation	0.4052	0.5073	13:33135480_TA_T	1	7
13	13-32301815-33776903	Omega-3 PUFAs, DHA, Omega-3/omega-6	0.4799	0.552	rs11571696	0.9101	3
13	13-35026464-36046367	PUFAs%, DHA%, SFAs%, PUFAs/MUFAs, Degree of unsaturation, PUFAs/SFAs	0.4555	0.5036	rs192385781	1	6
13	13-37498185-38878163	PUFAs%, MUFAs, SFAs, Total FAs, PUFAs/MUFAs, PUFAs/SFAs	0.4506	0.514	rs140224329	1	6
13	13-38878163-41069263	PUFAs%, Omega-6%, LA%, MUFAs, SFAs, Total FAs, MUFAs%, PUFAs/MUFAs, PUFAs/SFAs	0.4066	0.5764	rs184922776	1	9
13	13-41069263-43101027	PUFAs%, DHA%, MUFAs%, PUFAs/MUFAs, Degree of unsaturation, PUFAs/SFAs	0.6212	0.6936	rs541765122	1	6
13	13-41069263-43101027	PUFAs, Omega-6 PUFAs, LA, MUFAs, SFAs, Total FAs	0.4913	0.5968	rs182452695	0.7479	6
13	13-43101027-44901409	PUFAs%, Omega-6%, LA%, MUFAs, SFAs, MUFAs%, PUFAs/MUFAs, Degree of unsaturation, PUFAs/SFAs	0.4282	0.5164	rs183324424	1	9
13	13-44901409-46495214	PUFAs%, Omega-6%, MUFAs, SFAs, Total FAs, MUFAs%, PUFAs/MUFAs, PUFAs/SFAs	0.4594	0.5365	rs117453453	1	8
13	13-46495214-47431079	PUFAs%, Omega-3%, DHA%, MUFAs%, PUFAs/MUFAs, Degree of unsaturation, PUFAs/SFAs	0.477	0.5244	rs41284157	1	7
13	13-49383962-51591091	PUFAs, Omega-3 PUFAs, PUFAs%, Omega-6%, LA%, MUFAs, SFAs, Total FAs, Omega-3/omega-6, PUFAs/SFAs	0.3323	0.5968	rs9568419	0.3473	10
13	13-49383962-51591091	MUFAs%, PUFAs/MUFAs	0.6924	0.9137	rs9562922	0.1506	2
13	13-51591091-53339622	PUFAs%, MUFAs, MUFAs%, PUFAs/MUFAs, Degree of unsaturation, PUFAs/SFAs	0.4977	0.5837	rs557949245	0.9943	6
13	13-54682864-55817131	Omega-3 PUFAs, DHA, PUFAs%, Omega-3%, DHA%, MUFAs%, PUFAs/MUFAs, Degree of unsaturation, Omega-3/omega-6	0.746	0.846	rs9527336	0.8396	9
13	13-55817131-57554217	Omega-3 PUFAs, DHA, PUFAs%, Omega-3%, DHA%, MUFAs%, PUFAs/MUFAs, Degree of unsaturation, Omega-3/omega-6	0.5343	0.9861	13:55967681_CA_C	0.9306	9
13	13-57554217-58410626	DHA, Omega-3%, DHA%, Omega-3/omega-6	0.5262	0.5502	rs556239590	0.7583	4
13	13-59302271-60854778	PUFAs, Omega-3 PUFAs, Omega-6 PUFAs, DHA, SFAs, Total FAs, Omega-3/omega-6	0.4204	0.51	rs139618419	0.9998	7
13	13-59302271-60854778	PUFAs%, Omega-6%, LA%, SFAs%, PUFAs/SFAs	0.438	0.5312	rs9570040	0.9952	5
13	13-60854778-61591949	PUFAs, Omega-6 PUFAs, LA, Total FAs	0.4823	0.5316	rs143783912	0.8724	4
13	13-61591949-63971559	PUFAs, Omega-3 PUFAs, Omega-6 PUFAs, DHA, MUFAs, SFAs, Total FAs	0.4316	0.5646	rs190342834	0.9997	7
13	13-65200602-67844453	PUFAs, Omega-6 PUFAs, LA, Total FAs	0.4391	0.5373	rs12184562	0.9754	4
13	13-67844453-70724516	PUFAs, Omega-3 PUFAs, Omega-6 PUFAs, DHA, LA	0.2952	0.5061	rs138112528	0.9831	5
13	13-71526791-73934089	PUFAs%, Omega-6%, MUFAs, MUFAs%, PUFAs/MUFAs	0.7049	0.8092	rs12853763	0.3801	5
13	13-71526791-73934089	PUFAs, Omega-3 PUFAs, DHA, Omega-3%, DHA%, Omega-3/omega-6	0.3594	0.5044	rs138668337	1	6
13	13-71526791-73934089	LA%, SFAs%, PUFAs/SFAs	0.5665	0.6508	rs577252738	0.9997	3
13	13-73934089-75670143	PUFAs%, Omega-6%, MUFAs, SFAs, MUFAs%, PUFAs/MUFAs, PUFAs/SFAs	0.4244	0.5235	rs146185871	0.9725	7
13	13-75670143-77410555	PUFAs, Omega-6 PUFAs, LA, MUFAs, SFAs, Total FAs	0.5036	0.5726	rs377423110	0.9972	6
13	13-75670143-77410555	PUFAs%, Omega-6%, LA%, SFAs%, PUFAs/SFAs	0.5115	0.5861	rs139190543	0.9998	5
13	13-78808813-80585676	PUFAs%, Omega-6%, LA%, SFAs, SFAs%, PUFAs/MUFAs, PUFAs/SFAs	0.276	0.5508	rs116859467	1	7
13	13-78808813-80585676	DHA, DHA%, Degree of unsaturation	0.4285	0.8475	rs57821487	0.398	3
13	13-80585676-82581814	PUFAs%, Omega-6%, LA%, MUFAs, SFAs, MUFAs%, SFAs%, PUFAs/MUFAs, Degree of unsaturation, PUFAs/SFAs	0.4549	0.5458	rs185567455	1	10
13	13-80585676-82581814	Omega-3 PUFAs, DHA, Omega-3%, DHA%, Omega-3/omega-6	0.8275	0.8598	rs191731969	1	5
13	13-80585676-82581814	PUFAs, Omega-6 PUFAs, LA, Total FAs	0.5531	0.6168	rs145312887	0.9671	4
13	13-82581814-84133144	PUFAs, Omega-3 PUFAs, Omega-6 PUFAs, DHA, Omega-3%, Total FAs, Omega-3/omega-6	0.4776	0.5473	rs183482643	1	7
13	13-84133144-85610916	PUFAs, Omega-6 PUFAs, LA, MUFAs, SFAs, Total FAs, MUFAs%, PUFAs/MUFAs	0.5882	0.6355	rs72642136	1	8
13	13-84133144-85610916	PUFAs%, Omega-6%, LA%, SFAs%, PUFAs/SFAs	0.4601	0.5259	rs571907192	0.9999	5
13	13-85610916-88559882	PUFAs%, Omega-6%, LA%, SFAs, SFAs%, PUFAs/MUFAs, Degree of unsaturation, PUFAs/SFAs	0.3732	0.5106	rs145956345	0.9436	8
13	13-85610916-88559882	PUFAs, Omega-6 PUFAs, LA	0.7274	0.7912	rs186143611	0.4033	3
13	13-88559882-90521311	DHA, PUFAs%, Omega-3%, DHA%, MUFAs%, PUFAs/MUFAs, Degree of unsaturation, PUFAs/SFAs	0.4998	0.5779	rs756354775	1	8
13	13-90521311-93129691	Omega-3 PUFAs, DHA, Omega-3%, Omega-3/omega-6	0.6756	0.7833	rs565209966	0.7117	4
13	13-93129691-93586455	PUFAs, Omega-3 PUFAs, DHA, SFAs, Total FAs, Omega-3/omega-6	0.5053	0.5315	rs117043448	0.9392	6
13	13-93586455-96087558	Omega-6%, LA%, MUFAs, SFAs, Total FAs	0.5174	0.6276	rs76683513	0.9407	5
13	13-93586455-96087558	Omega-3 PUFAs, DHA, Omega-3%, DHA%, Degree of unsaturation, Omega-3/omega-6	0.597	0.6861	rs142943757	1	6
13	13-97519210-98938919	PUFAs%, Omega-6%, MUFAs%, PUFAs/MUFAs, Degree of unsaturation, PUFAs/SFAs	0.5082	0.5793	rs140675271	0.7748	6
13	13-98938919-100574095	PUFAs, Omega-6 PUFAs, LA, MUFAs, SFAs, Total FAs, PUFAs/MUFAs	0.5113	0.5914	rs553098880	1	7
13	13-100574095-102300523	PUFAs%, Omega-6%, LA%, SFAs%, PUFAs/SFAs	0.5772	0.6516	rs550691311	0.9984	5
13	13-100574095-102300523	PUFAs, Omega-6 PUFAs, LA, SFAs, Total FAs	0.4292	0.5285	rs117017164	0.687	5
13	13-102300523-104066710	PUFAs, Omega-6 PUFAs, LA, PUFAs%, Omega-6%, MUFAs, SFAs, Total FAs, MUFAs%, PUFAs/MUFAs	0.3256	0.5548	rs143352511	0.996	10
13	13-104844114-106247554	Omega-3 PUFAs, DHA, Omega-3%, DHA%, Degree of unsaturation, Omega-3/omega-6	0.5526	0.6364	rs150225735	0.8766	6
13	13-106247554-106750000	PUFAs, Omega-3 PUFAs, Omega-6 PUFAs, DHA, LA, Omega-3%, Omega-6%, MUFAs, SFAs, Total FAs, Omega-3/omega-6	0.4965	0.5265	rs117985051	1	11
13	13-106750000-108189877	PUFAs%, PUFAs/MUFAs	0.587	0.6287	rs3935098	0.2241	2
13	13-106750000-108189877	Omega-6%, LA%, SFAs, SFAs%, PUFAs/SFAs	0.4712	0.6253	13:107650496_CTT_C	0.6473	5
13	13-109815112-111232073	PUFAs, Omega-3 PUFAs, Omega-6 PUFAs, LA, MUFAs, SFAs, Total FAs	0.6864	0.7683	rs4773173	0.8649	7
13	13-109815112-111232073	PUFAs%, Omega-6%, MUFAs%, PUFAs/MUFAs	0.4616	0.5566	rs861145	0.9981	4
13	13-111232073-112247592	PUFAs, Omega-6 PUFAs, MUFAs, SFAs, Total FAs	0.4636	0.5259	rs191097674	0.9711	5
13	13-112247592-113572488	PUFAs%, Omega-6%, MUFAs, SFAs, Total FAs, SFAs%, PUFAs/SFAs	0.4577	0.5267	rs568949159	1	7
13	13-113572488-115109853	PUFAs, Omega-3 PUFAs, Omega-6 PUFAs, LA, PUFAs%, Omega-6%, DHA%, MUFAs, SFAs, Total FAs, MUFAs%, PUFAs/MUFAs, Omega-3/omega-6, PUFAs/SFAs	0.3615	0.5513	rs7140110	1	14
14	14-19002084-21589402	PUFAs, Omega-6 PUFAs, Omega-6%, MUFAs, SFAs, Total FAs, PUFAs/MUFAs	0.4038	0.5014	14:21093972_CTT_C	1	7
14	14-19002084-21589402	DHA, PUFAs%, DHA%, MUFAs%, Degree of unsaturation	0.4563	0.5369	rs201756962	0.5	5
14	14-21589402-23018665	DHA, PUFAs%, Omega-3%, DHA%, SFAs%, PUFAs/MUFAs, Degree of unsaturation, PUFAs/SFAs	0.4521	0.5238	rs186958371	1	8
14	14-23018665-24905123	PUFAs%, Omega-6%, LA%, MUFAs, SFAs, Total FAs, MUFAs%, PUFAs/MUFAs	0.5664	0.7007	rs35693171	0.9907	8
14	14-23018665-24905123	PUFAs, Omega-3 PUFAs, Omega-6 PUFAs, DHA, LA	0.5486	0.7225	rs8017377	0.6487	5
14	14-24905123-26135686	PUFAs%, Omega-6%, MUFAs%, PUFAs/MUFAs, Degree of unsaturation	0.4892	0.5457	rs192126875	0.9998	5
14	14-26135686-28466533	PUFAs%, Omega-6%, MUFAs, Total FAs, MUFAs%, PUFAs/MUFAs	0.4312	0.5329	rs559106053	0.9898	6
14	14-26135686-28466533	DHA, Omega-3%, DHA%, Degree of unsaturation, PUFAs/SFAs	0.5243	0.624	rs199899304	0.7808	5
14	14-26135686-28466533	PUFAs, Omega-6 PUFAs, LA	0.473	0.5411	rs188430456	0.9713	3
14	14-28466533-29972145	Omega-3 PUFAs, DHA, Omega-3%, DHA%, Omega-3/omega-6	0.4568	0.5278	rs534104161	0.9998	5
14	14-29972145-32383265	PUFAs%, Omega-6%, MUFAs, SFAs, Total FAs, SFAs%, PUFAs/MUFAs, PUFAs/SFAs	0.4671	0.7443	rs139859799	1	8
14	14-32383265-34846251	PUFAs, Omega-3 PUFAs, DHA, Omega-6%, LA%, MUFAs, SFAs, Total FAs, Omega-3/omega-6	0.4244	0.5326	rs555375407	1	9
14	14-34846251-35859593	Omega-3 PUFAs, DHA, Omega-3%, DHA%, Degree of unsaturation, Omega-3/omega-6	0.5508	0.6122	rs35547202	0.9914	6
14	14-35859593-38667725	PUFAs, Omega-3 PUFAs, Omega-6 PUFAs, LA, PUFAs%, Omega-6%, MUFAs, SFAs, Total FAs, PUFAs/MUFAs	0.4458	0.5669	14:37302249_GTCTA_G	1	10
14	14-38667725-40341990	PUFAs%, Omega-6%, LA%, MUFAs, SFAs, MUFAs%, PUFAs/MUFAs	0.3881	0.5284	rs543882167	0.9949	7
14	14-38667725-40341990	PUFAs, Omega-6 PUFAs, LA, Total FAs	0.8319	0.914	rs12881284	0.8875	4
14	14-38667725-40341990	DHA, Omega-3%, DHA%, Omega-3/omega-6	0.5107	0.6126	rs11385524	0.8148	4
14	14-40341990-41615502	Omega-3 PUFAs, DHA, Omega-3%, DHA%, Degree of unsaturation, Omega-3/omega-6	0.4421	0.5204	14:40601627_TACTC_T	0.8397	6
14	14-41615502-43137389	PUFAs%, DHA%, MUFAs%, PUFAs/MUFAs, Degree of unsaturation	0.5143	0.588	rs548683514	0.9997	5
14	14-43137389-44543227	PUFAs%, Omega-6%, MUFAs, SFAs, MUFAs%, SFAs%, PUFAs/MUFAs, PUFAs/SFAs	0.4914	0.5596	rs571431778	1	8
14	14-46081896-46749130	PUFAs, Omega-3 PUFAs, Omega-6%, MUFAs, SFAs, Total FAs, Omega-3/omega-6	0.4804	0.5388	rs149540506	1	7
14	14-50507760-51493572	Omega-3 PUFAs, Omega-6%, LA%, SFAs, Total FAs, SFAs%, Omega-3/omega-6, PUFAs/SFAs	0.5825	0.6353	rs72683923	0.997	8
14	14-57481262-59448336	Omega-3 PUFAs, PUFAs%, Omega-6%, LA%, MUFAs, SFAs, Total FAs, MUFAs%, SFAs%, PUFAs/MUFAs, PUFAs/SFAs	0.4373	0.5944	rs192074602	1	11
14	14-59448336-61680424	PUFAs%, Omega-6%, MUFAs, SFAs, Total FAs, MUFAs%, PUFAs/MUFAs	0.5524	0.7143	rs12889997	0.9993	7
14	14-59448336-61680424	Omega-3 PUFAs, DHA, Omega-3%, Omega-3/omega-6	0.658	0.8406	rs17095643	0.0785	4
14	14-61680424-63790015	PUFAs%, DHA%, MUFAs, SFAs, MUFAs%, PUFAs/MUFAs	0.4722	0.574	rs139807732	0.9999	6
14	14-63790015-65220298	PUFAs%, Omega-6%, MUFAs, SFAs, Total FAs, MUFAs%, SFAs%, PUFAs/MUFAs, Degree of unsaturation, PUFAs/SFAs	0.6599	0.7484	rs12880341	0.843	10
14	14-66399555-67992317	Omega-3 PUFAs, DHA, Omega-3%, Omega-3/omega-6	0.614	0.6628	rs147590269	0.9986	4
14	14-67992317-71131957	Omega-3 PUFAs, DHA, Omega-3%, DHA%, Degree of unsaturation, Omega-3/omega-6	0.6656	0.8694	rs7350719	0.123	6
14	14-67992317-71131957	PUFAs, Omega-6 PUFAs, LA	0.8592	0.9681	rs12147199	0.3432	3
14	14-71131957-72889615	PUFAs%, Omega-6%, LA%, MUFAs, SFAs, Total FAs, MUFAs%, PUFAs/MUFAs, PUFAs/SFAs	0.4516	0.5904	rs36559	0.6768	9
14	14-72889615-76444767	PUFAs%, Omega-6%, LA%, MUFAs, MUFAs%, PUFAs/MUFAs, PUFAs/SFAs	0.5025	0.6798	rs147459506	0.5212	7
14	14-72889615-76444767	PUFAs, Omega-6 PUFAs, LA, SFAs, Total FAs	0.8651	0.9264	rs45455594	0.8373	5
14	14-76444767-77229472	PUFAs%, MUFAs%, PUFAs/MUFAs, Degree of unsaturation, PUFAs/SFAs	0.5633	0.6078	rs149084399	0.9981	5
14	14-77229472-78561945	PUFAs%, Omega-6%, LA%, MUFAs%, PUFAs/MUFAs, PUFAs/SFAs	0.8773	0.9443	rs4021419	0.6534	6
14	14-78561945-80186579	PUFAs, Omega-3 PUFAs, DHA, Omega-3%, Degree of unsaturation, Omega-3/omega-6	0.4507	0.537	rs543834409	1	6
14	14-80186579-81579714	PUFAs, Omega-6 PUFAs, PUFAs%, Omega-6%, MUFAs, SFAs, Total FAs, MUFAs%, PUFAs/MUFAs, PUFAs/SFAs	0.3813	0.5011	rs187450133	1	10
14	14-81579714-83138097	PUFAs%, Omega-6%, MUFAs%, PUFAs/MUFAs, PUFAs/SFAs	0.5449	0.622	rs548542737	1	5
14	14-83138097-84241633	PUFAs, Omega-3 PUFAs, Omega-6 PUFAs, DHA, LA, Omega-6%, MUFAs, SFAs, Total FAs	0.4741	0.5407	rs147101951	1	9
14	14-85746319-86647002	PUFAs, Omega-6 PUFAs, LA, MUFAs, SFAs, Total FAs, MUFAs%	0.5044	0.5597	rs553980258	1	7
14	14-87635341-89497643	PUFAs%, Omega-6%, MUFAs%, PUFAs/MUFAs, Degree of unsaturation, PUFAs/SFAs	0.412	0.5079	rs578119044	0.9989	6
14	14-89497643-91296860	PUFAs%, MUFAs, SFAs, Total FAs, MUFAs%, PUFAs/MUFAs	0.4338	0.5297	rs75065024	0.789	6
14	14-89497643-91296860	DHA, Omega-3%, DHA%, Omega-3/omega-6	0.5301	0.613	14:89826791_GGAT_G	0.9135	4
14	14-89497643-91296860	Omega-6%, LA%, SFAs%, PUFAs/SFAs	0.5508	0.606	rs140866647	0.9987	4
14	14-91296860-93132299	PUFAs%, Omega-6%, LA%, SFAs, SFAs%, PUFAs/SFAs	0.4925	0.6387	rs149671881	0.6219	6
14	14-91296860-93132299	Omega-3 PUFAs, DHA, Omega-3%, Omega-3/omega-6	0.5319	0.7676	rs10137283	0.697	4
14	14-93132299-94325285	PUFAs, Omega-6 PUFAs, LA, MUFAs, SFAs, Total FAs, MUFAs%	0.4495	0.5643	rs537234278	0.9667	7
14	14-94325285-95750867	PUFAs, Omega-3 PUFAs, Omega-6 PUFAs, LA, Omega-6%, MUFAs, Total FAs, MUFAs%, PUFAs/MUFAs	0.4044	0.5495	rs17580	0.9958	9
14	14-96262415-98341162	DHA, PUFAs%, Omega-3%, DHA%, MUFAs, MUFAs%, PUFAs/MUFAs, Degree of unsaturation, PUFAs/SFAs	0.3859	0.5184	rs536784224	0.9999	9
14	14-96262415-98341162	PUFAs, Omega-3 PUFAs, Omega-6 PUFAs, LA, Total FAs	0.3862	0.519	rs528912969	0.9974	5
14	14-99138532-101534307	PUFAs%, Omega-6%, LA%, MUFAs, SFAs, MUFAs%, SFAs%, PUFAs/MUFAs, PUFAs/SFAs	0.3803	0.5134	rs8017376	1	9
14	14-99138532-101534307	DHA, Omega-3%, DHA%, Omega-3/omega-6	0.5287	0.6491	rs560491151	0.9685	4
14	14-101534307-103012102	Omega-6%, LA%, SFAs, SFAs%, PUFAs/SFAs	0.4665	0.5314	rs533271803	0.9995	5
14	14-101534307-103012102	Omega-3 PUFAs, DHA, Omega-3%, DHA%, Degree of unsaturation, Omega-3/omega-6	0.5122	0.5771	14:101615215_CTCACAGGTGCATATCACCTGTGGGA_C	1	6
14	14-103012102-105001723	Omega-3 PUFAs, DHA, Omega-3%, Omega-3/omega-6	0.4685	0.5875	rs148220970	0.9398	4
14	14-105001723-106340358	PUFAs, Omega-6 PUFAs, LA, LA%	0.8908	0.9308	rs2494748	0.7068	4
15	15-21131604-24195127	PUFAs, PUFAs%, Omega-6%, MUFAs, SFAs, Total FAs	0.4914	0.5488	rs191440991	1	6
15	15-21131604-24195127	LA%, SFAs%, PUFAs/SFAs	0.9472	0.9633	rs35310604	0.9987	3
15	15-24195127-25108590	PUFAs%, Omega-6%, LA%, SFAs%, Omega-3/omega-6, PUFAs/SFAs	0.5155	0.5675	rs562726385	1	6
15	15-25108590-27298112	Omega-3 PUFAs, DHA, Omega-3%, DHA%, Degree of unsaturation, Omega-3/omega-6	0.4066	0.5218	15:25586397_TA_T	0.996	6
15	15-27298112-29338502	PUFAs, Omega-6 PUFAs, LA, MUFAs, SFAs, Total FAs	0.9026	0.917	rs561613197	1	6
15	15-27298112-29338502	Omega-3 PUFAs, DHA, Omega-3%, DHA%, Omega-3/omega-6	0.5294	0.5802	rs539738726	0.9992	5
15	15-29338502-30165568	Omega-6 PUFAs, PUFAs%, Omega-6%, MUFAs, SFAs, Total FAs, MUFAs%, PUFAs/MUFAs	0.4597	0.5484	rs184662494	0.9995	8
15	15-29338502-30165568	Omega-3 PUFAs, Omega-3%, LA%, Omega-3/omega-6	0.5072	0.5386	rs201549715	0.9999	4
15	15-30165568-31591821	PUFAs, Omega-6 PUFAs, Omega-6%, MUFAs, SFAs, Total FAs, MUFAs%, PUFAs/MUFAs	0.4619	0.5319	rs143227830	0.9972	8
15	15-31591821-32441811	PUFAs, Omega-3 PUFAs, Omega-6 PUFAs, LA, MUFAs, SFAs, Total FAs	0.6696	0.7067	rs201473220	1	7
15	15-35083251-37456502	PUFAs, Omega-6 PUFAs, LA, SFAs, Total FAs	0.4401	0.5403	rs142257531	0.9115	5
15	15-35083251-37456502	PUFAs%, DHA%, MUFAs%, PUFAs/MUFAs, Degree of unsaturation, PUFAs/SFAs	0.4926	0.6105	rs536668252	0.9797	6
15	15-35083251-37456502	Omega-3 PUFAs, DHA, Omega-3%, Omega-3/omega-6	0.6884	0.7775	rs9920934	0.9994	4
15	15-38530777-40384132	PUFAs%, Omega-6%, MUFAs, SFAs, Total FAs, MUFAs%, PUFAs/MUFAs, PUFAs/SFAs	0.6488	0.7779	rs275184	0.7113	8
15	15-40384132-41177514	PUFAs%, MUFAs%, PUFAs/MUFAs, Degree of unsaturation, PUFAs/SFAs	0.5667	0.6765	15:40875669_ATT_A	0.9985	5
15	15-41177514-42776399	PUFAs, Omega-3 PUFAs, Omega-6 PUFAs, LA, PUFAs%, Omega-6%, LA%, MUFAs, SFAs, Total FAs, MUFAs%, PUFAs/MUFAs, Degree of unsaturation, Omega-3/omega-6, PUFAs/SFAs	0.9149	0.9665	rs2412710	0.976	15
15	15-41177514-42776399	DHA, Omega-3%, DHA%	0.6649	0.7137	rs145151438	0.6583	3
15	15-42776399-44198049	PUFAs, Omega-3 PUFAs, Omega-6 PUFAs, DHA, LA, PUFAs%, Omega-3%, Omega-6%, LA%, MUFAs, SFAs, Total FAs, MUFAs%, SFAs%, PUFAs/MUFAs, Degree of unsaturation, Omega-3/omega-6, PUFAs/SFAs	0.9801	0.9994	rs139974673	1	18
15	15-44198049-46618787	PUFAs, Omega-3 PUFAs, Omega-6 PUFAs, DHA, LA, PUFAs%, Omega-3%, Omega-6%, LA%, MUFAs, SFAs, Total FAs, MUFAs%, SFAs%, PUFAs/MUFAs, Degree of unsaturation, Omega-3/omega-6, PUFAs/SFAs	0.9091	0.9653	rs148076268	0.9975	18
15	15-46618787-48136048	PUFAs, Omega-3 PUFAs, Omega-6 PUFAs, Omega-6%, MUFAs, SFAs, Total FAs	0.4554	0.5607	15:47366397_CAA_C	0.9999	7
15	15-46618787-48136048	PUFAs%, Omega-3%, DHA%, MUFAs%, PUFAs/MUFAs, Degree of unsaturation, PUFAs/SFAs	0.3209	0.5168	rs143619605	0.5264	7
15	15-48136048-50008043	PUFAs, Omega-3 PUFAs, Omega-6 PUFAs, MUFAs, SFAs, Total FAs	0.4981	0.569	rs149440578	0.9999	6
15	15-48136048-50008043	PUFAs%, Omega-6%, SFAs%, PUFAs/SFAs	0.5121	0.5859	rs184335837	0.9984	4
15	15-51677560-53069096	PUFAs%, Omega-6%, MUFAs%, PUFAs/MUFAs, Degree of unsaturation, PUFAs/SFAs	0.504	0.5974	rs541978730	0.9447	6
15	15-54508528-55136269	PUFAs%, Omega-6%, MUFAs, SFAs, Total FAs, MUFAs%, PUFAs/MUFAs, PUFAs/SFAs	0.6825	0.721	rs182964000	1	8
15	15-55136269-56901773	PUFAs%, Omega-6%, MUFAs, SFAs, Total FAs, MUFAs%, PUFAs/MUFAs	0.4381	0.6274	rs530447210	0.9927	7
15	15-55136269-56901773	PUFAs, Omega-6 PUFAs, LA	0.6832	0.7562	rs187895456	0.2876	3
15	15-56901773-58441366	PUFAs, Omega-3 PUFAs, Omega-6 PUFAs, DHA, LA, Omega-3%, DHA%, SFAs, Total FAs, Degree of unsaturation, Omega-3/omega-6	0.3353	0.5946	rs143795843	1	11
15	15-56901773-58441366	PUFAs%, Omega-6%, LA%, MUFAs, MUFAs%, PUFAs/MUFAs, PUFAs/SFAs	0.7022	0.7918	15:56967631_CT_C	0.9999	7
15	15-58441366-59694116	Omega-3 PUFAs, DHA, PUFAs%, Omega-3%, Omega-6%, DHA%, LA%, SFAs, SFAs%, Degree of unsaturation, Omega-3/omega-6, PUFAs/SFAs	0.8967	0.9836	rs261290	1	12
15	15-58441366-59694116	PUFAs, Omega-6 PUFAs, LA, MUFAs, Total FAs, PUFAs/MUFAs	0.9053	0.9337	rs1800588	0.7766	6
15	15-59694116-61265836	PUFAs%, Omega-6%, LA%, MUFAs, SFAs, Total FAs, PUFAs/MUFAs, PUFAs/SFAs	0.4187	0.5215	rs2965338	1	8
15	15-61265836-63215222	Omega-6 PUFAs, LA, PUFAs%, Omega-6%, MUFAs, SFAs, Total FAs, MUFAs%, PUFAs/MUFAs	0.4366	0.5376	rs181359911	1	9
15	15-61265836-63215222	Omega-3 PUFAs, DHA, Omega-3%, DHA%, Degree of unsaturation, Omega-3/omega-6	0.5919	0.6772	rs117721256	0.9998	6
15	15-63215222-65104668	PUFAs, Omega-6 PUFAs, LA, PUFAs%, Omega-6%, DHA%, MUFAs, SFAs, Total FAs, MUFAs%, SFAs%, PUFAs/MUFAs, Degree of unsaturation, PUFAs/SFAs	0.3889	0.6141	rs56094562	0.9529	14
15	15-65104668-67094767	PUFAs, Omega-3 PUFAs, Omega-3%, MUFAs, SFAs, Total FAs, Omega-3/omega-6	0.2808	0.5038	rs75923567	1	7
15	15-65104668-67094767	PUFAs%, Omega-6%, LA%, MUFAs%, PUFAs/MUFAs	0.6997	0.8322	rs2245586	0.193	5
15	15-67094767-69017999	PUFAs, Omega-6 PUFAs, LA	0.5129	0.5603	rs146843336	0.8664	3
15	15-67094767-69017999	Omega-3 PUFAs, DHA, Omega-3%, DHA%, Omega-3/omega-6	0.501	0.5736	rs564510511	1	5
15	15-70133341-71922649	PUFAs%, Omega-6%, MUFAs, SFAs, Total FAs, MUFAs%, PUFAs/MUFAs, PUFAs/SFAs	0.7143	0.7837	rs12908907	0.5869	8
15	15-71922649-73628714	PUFAs%, Omega-6%, DHA%, MUFAs, SFAs, Total FAs, MUFAs%, PUFAs/MUFAs, Degree of unsaturation, PUFAs/SFAs	0.7571	0.7979	rs150354149	1	10
15	15-73628714-76398624	PUFAs%, Omega-6%, LA%	0.4286	0.5359	rs143457922	0.9965	3
15	15-76398624-78516053	Omega-3 PUFAs, DHA, Omega-3%, DHA%, Omega-3/omega-6	0.5725	0.6439	rs768260471	1	5
15	15-76398624-78516053	PUFAs, Omega-6 PUFAs, LA	0.6144	0.718	rs62009135	0.9517	3
15	15-78516053-80860978	PUFAs, Omega-6 PUFAs, LA, MUFAs, Total FAs	0.4601	0.5692	rs142678080	1	5
15	15-80860978-84260468	PUFAs%, DHA%, MUFAs, MUFAs%, PUFAs/MUFAs, Degree of unsaturation	0.4971	0.6553	rs2663905	0.4888	6
15	15-80860978-84260468	Omega-3 PUFAs, DHA, Omega-3%, Omega-3/omega-6	0.8517	0.8882	rs558285956	0.9999	4
15	15-84260468-86652905	PUFAs%, Omega-6%, PUFAs/MUFAs, PUFAs/SFAs	0.4937	0.6382	rs373816324	0.8732	4
15	15-90475551-92164392	PUFAs, Omega-3 PUFAs, Omega-6 PUFAs, LA, Omega-6%, MUFAs, SFAs, Total FAs	0.421	0.5264	rs557010948	1	8
15	15-90475551-92164392	PUFAs%, Omega-3%, SFAs%, Degree of unsaturation, PUFAs/SFAs	0.4227	0.5326	rs145474152	0.9973	5
15	15-90475551-92164392	DHA, DHA%, Omega-3/omega-6	0.5386	0.6038	rs528568047	0.3673	3
15	15-92164392-93780902	Omega-3 PUFAs, DHA, Omega-3%, Degree of unsaturation, Omega-3/omega-6	0.5928	0.6634	rs72749880	1	5
15	15-93780902-94924330	PUFAs%, DHA%, MUFAs, SFAs, Total FAs, MUFAs%, PUFAs/MUFAs, PUFAs/SFAs	0.481	0.6154	rs6497114	0.5593	8
15	15-93780902-94924330	Omega-6%, LA%	0.6795	0.7172	rs115200127	0.2809	2
15	15-96141596-98030910	PUFAs%, Omega-6%, LA%, SFAs, SFAs%, PUFAs/MUFAs, PUFAs/SFAs	0.4803	0.5973	rs578213275	1	7
15	15-96141596-98030910	PUFAs, Omega-6 PUFAs, LA, MUFAs, Total FAs	0.851	0.8945	rs151237740	0.4047	5
15	15-98030910-99244059	PUFAs%, Omega-6%, MUFAs, SFAs, Total FAs, MUFAs%, PUFAs/MUFAs, PUFAs/SFAs	0.4207	0.5171	rs7402939	0.9939	8
15	15-99244059-100636847	Omega-3 PUFAs, Omega-3%, Omega-6%, LA%, Omega-3/omega-6	0.498	0.5848	rs568554577	1	5
15	15-100636847-101552694	PUFAs%, MUFAs%, PUFAs/MUFAs, Degree of unsaturation	0.5129	0.5516	rs149364527	0.9997	4
15	15-101552694-102520966	PUFAs, Omega-6 PUFAs, LA, Omega-6%, MUFAs, SFAs, Total FAs, MUFAs%, PUFAs/MUFAs	0.4015	0.5718	rs8025505	0.9925	9
15	15-101552694-102520966	Omega-3 PUFAs, DHA, Omega-3/omega-6	0.4671	0.5414	rs7174309	0.7085	3
16	16-60054-1207206	PUFAs, Omega-3 PUFAs, Omega-6 PUFAs, LA, MUFAs, SFAs, Total FAs	0.6293	0.9024	rs4984741	1	7
16	16-60054-1207206	Omega-6%, LA%, Omega-3/omega-6	0.2995	0.5973	rs7204439	0.1442	3
16	16-1207206-2764829	PUFAs%, DHA%, MUFAs, MUFAs%, PUFAs/MUFAs	0.4001	0.5388	rs183007020	0.993	5
16	16-4001196-5118345	PUFAs%, Omega-6%, LA%, SFAs, SFAs%, PUFAs/MUFAs, PUFAs/SFAs	0.2705	0.5086	rs140094738	0.9999	7
16	16-4001196-5118345	MUFAs, Total FAs, MUFAs%	0.4406	0.6827	rs3848375	0.3532	3
16	16-4001196-5118345	DHA, Omega-3%, DHA%, Degree of unsaturation, Omega-3/omega-6	0.4513	0.6227	rs184407430	1	5
16	16-5118345-5891580	Omega-3 PUFAs, DHA, Omega-3%, DHA%, Omega-3/omega-6	0.5407	0.6114	rs140982824	0.8102	5
16	16-5891580-6893551	PUFAs, Omega-3 PUFAs, Omega-6 PUFAs, LA, MUFAs, SFAs, Total FAs	0.4128	0.5265	rs139613049	1	7
16	16-5891580-6893551	DHA, Omega-3%, DHA%, Degree of unsaturation, Omega-3/omega-6	0.5654	0.6662	rs67882166	0.6902	5
16	16-6893551-7529121	PUFAs%, Omega-6%, MUFAs%, PUFAs/MUFAs, Degree of unsaturation, PUFAs/SFAs	0.534	0.5906	rs186667892	0.9999	6
16	16-8338519-9799419	PUFAs%, MUFAs, SFAs, Total FAs, MUFAs%, PUFAs/MUFAs, PUFAs/SFAs	0.436	0.5337	rs8058047	0.515	7
16	16-9799419-10426032	PUFAs, Omega-6 PUFAs, LA, MUFAs, SFAs, Total FAs	0.5044	0.5385	rs141970087	0.9984	6
16	16-10426032-11520161	PUFAs, Omega-3 PUFAs, Omega-6 PUFAs, DHA, LA, SFAs, Total FAs	0.692	0.7479	rs552908989	1	7
16	16-11520161-12613098	PUFAs%, Omega-6%, LA%, MUFAs, SFAs, Total FAs, SFAs%, PUFAs/SFAs	0.4629	0.5612	rs147279731	1	8
16	16-11520161-12613098	PUFAs, Omega-6 PUFAs, LA	0.9665	0.9743	rs12445804	0.9997	3
16	16-11520161-12613098	Omega-3 PUFAs, Omega-3%, Omega-3/omega-6	0.4665	0.5623	rs118067551	0.3555	3
16	16-12613098-13154437	PUFAs%, Omega-6%, LA%, SFAs, SFAs%, PUFAs/SFAs	0.399	0.5135	rs527576293	0.9986	6
16	16-12613098-13154437	Omega-3 PUFAs, DHA, Omega-3%, Omega-3/omega-6	0.4656	0.5248	rs530086034	0.856	4
16	16-13154437-14464002	DHA, PUFAs%, Omega-3%, DHA%, MUFAs%, PUFAs/MUFAs, Degree of unsaturation, Omega-3/omega-6, PUFAs/SFAs	0.4142	0.5302	rs2903567	0.5696	9
16	16-13154437-14464002	PUFAs, Omega-3 PUFAs, Omega-6%, MUFAs, SFAs, Total FAs	0.4918	0.5844	rs151061015	1	6
16	16-14464002-16154060	PUFAs, Omega-3 PUFAs, DHA, LA, PUFAs%, Omega-3%, DHA%, LA%, MUFAs, MUFAs%, PUFAs/MUFAs, Degree of unsaturation, Omega-3/omega-6, PUFAs/SFAs	0.7442	0.9861	rs1135999	0.9539	14
16	16-16154060-17644749	PUFAs%, Omega-6%, LA%, MUFAs, MUFAs%, PUFAs/MUFAs, PUFAs/SFAs	0.4308	0.5074	rs189618811	1	7
16	16-16154060-17644749	Omega-3 PUFAs, DHA, Omega-3%, DHA%, Omega-3/omega-6	0.6556	0.7044	rs115844126	0.9996	5
16	16-18643607-20150571	PUFAs%, MUFAs, Total FAs, MUFAs%, PUFAs/MUFAs	0.3417	0.5107	16:19920239_GA_G	0.3333	5
16	16-20150571-22448904	Omega-3 PUFAs, DHA, Omega-3%, DHA%, Degree of unsaturation	0.4487	0.5583	rs117148816	0.9999	5
16	16-22448904-24136875	PUFAs%, Omega-6%, LA%, SFAs, SFAs%, PUFAs/SFAs	0.5457	0.6145	rs79756690	1	6
16	16-24136875-25986862	PUFAs%, Omega-6%, MUFAs, SFAs, Total FAs, MUFAs%, PUFAs/MUFAs, PUFAs/SFAs	0.5965	0.6885	rs35602295	0.9999	8
16	16-24136875-25986862	Omega-3 PUFAs, DHA, Omega-3%, DHA%, Omega-3/omega-6	0.6051	0.6844	rs34450636	0.9994	5
16	16-27445755-29036613	PUFAs, Omega-3 PUFAs, Omega-6 PUFAs, LA, MUFAs, SFAs, Total FAs	0.4382	0.5329	rs528367161	1	7
16	16-29036613-31382943	PUFAs, MUFAs, SFAs, Total FAs	0.475	0.672	rs12934900	0.544	4
16	16-29036613-31382943	PUFAs%, Omega-6%, MUFAs%, PUFAs/MUFAs, Degree of unsaturation, PUFAs/SFAs	0.4446	0.5295	rs56305488	0.9989	6
16	16-31382943-46399473	DHA, PUFAs%, Omega-3%, DHA%, MUFAs%, PUFAs/MUFAs, Degree of unsaturation	0.4024	0.5239	rs566413295	0.936	7
16	16-46399473-49007926	PUFAs%, Omega-6%, LA%, SFAs, SFAs%, PUFAs/MUFAs, Degree of unsaturation, PUFAs/SFAs	0.4884	0.604	rs139302055	1	8
16	16-49007926-52035823	Omega-6 PUFAs, PUFAs%, Omega-6%, MUFAs, SFAs, Total FAs, MUFAs%, PUFAs/MUFAs, PUFAs/SFAs	0.3874	0.536	rs187943371	0.8756	9
16	16-49007926-52035823	Omega-3 PUFAs, DHA, Omega-3%, Omega-3/omega-6	0.8411	0.9021	rs17189723	0.9993	4
16	16-52035823-53382572	DHA, PUFAs%, Omega-3%, DHA%, MUFAs%, PUFAs/MUFAs, Degree of unsaturation, PUFAs/SFAs	0.4281	0.5078	rs533960645	0.9288	8
16	16-53382572-55903774	DHA, PUFAs%, Omega-3%, Omega-6%, DHA%, LA%, MUFAs, SFAs, Total FAs, MUFAs%, SFAs%, PUFAs/MUFAs, Degree of unsaturation, PUFAs/SFAs	0.6041	0.7855	rs55872725	0.5935	14
16	16-53382572-55903774	PUFAs, Omega-6 PUFAs, LA	0.9288	0.9834	16:54428798_GA_G	0.3606	3
16	16-55903774-57664330	PUFAs, Omega-6 PUFAs, DHA, LA, PUFAs%, Omega-6%, DHA%, LA%, SFAs, Total FAs, MUFAs%, PUFAs/MUFAs, Degree of unsaturation, Omega-3/omega-6, PUFAs/SFAs	0.5158	0.8446	rs183130	0.9835	15
16	16-55903774-57664330	Omega-3 PUFAs, Omega-3%	0.7684	0.78	rs111895243	0.9963	2
16	16-57664330-59045405	PUFAs, Omega-6 PUFAs, LA, MUFAs, SFAs, Total FAs	0.5782	0.6614	rs191201562	1	6
16	16-59045405-60745694	PUFAs, Omega-3 PUFAs, Omega-6 PUFAs, LA, MUFAs, SFAs, Total FAs	0.4839	0.5755	rs569707978	0.9926	7
16	16-60745694-62229849	PUFAs%, Omega-6%, LA%, MUFAs%, PUFAs/MUFAs, Degree of unsaturation, PUFAs/SFAs	0.445	0.5243	rs149667912	0.5335	7
16	16-63691589-65938566	Omega-6 PUFAs, MUFAs, SFAs, Total FAs, MUFAs%, PUFAs/MUFAs	0.3404	0.5031	rs147770497	0.9941	6
16	16-65938566-68841363	PUFAs, Omega-3 PUFAs, Omega-6 PUFAs, DHA, LA, Omega-3%, DHA%, MUFAs, SFAs, Total FAs, SFAs%, Degree of unsaturation, Omega-3/omega-6	0.6381	0.7474	rs4986970	1	13
16	16-65938566-68841363	PUFAs%, Omega-6%, LA%, MUFAs%, PUFAs/MUFAs, PUFAs/SFAs	0.7987	0.9936	rs113563886	0.5592	6
16	16-68841363-71054028	PUFAs, Omega-6 PUFAs, LA, MUFAs, SFAs, Total FAs	0.4127	0.5939	rs76116020	0.705	6
16	16-68841363-71054028	PUFAs%, Omega-6%, LA%, MUFAs%, PUFAs/MUFAs	0.5165	0.6132	rs533208033	0.3335	5
16	16-68841363-71054028	Omega-3 PUFAs, DHA, Omega-3%, DHA%, Omega-3/omega-6	0.5202	0.79	rs4783577	0.422	5
16	16-71054028-72935150	PUFAs, Omega-3 PUFAs, Omega-6 PUFAs, LA, MUFAs, SFAs, Total FAs, MUFAs%	0.4067	0.5371	rs12924886	0.6003	8
16	16-71054028-72935150	Omega-3%, Omega-3/omega-6	0.8732	0.915	rs72787038	0.3513	2
16	16-72935150-74971503	SFAs%, PUFAs/SFAs	0.6237	0.6483	rs182165412	0.9974	2
16	16-72935150-74971503	Omega-3 PUFAs, DHA, Omega-3%, Omega-3/omega-6	0.6437	0.7221	rs771156606	0.5834	4
16	16-74971503-75977954	PUFAs%, MUFAs, SFAs, Total FAs, MUFAs%, PUFAs/MUFAs	0.5041	0.5683	rs573191476	0.9997	6
16	16-75977954-77523678	PUFAs, Omega-6 PUFAs, LA, Total FAs	0.4217	0.5097	rs549215144	0.3923	4
16	16-78456292-79134815	PUFAs%, Omega-3%, DHA%, MUFAs%, PUFAs/MUFAs, Degree of unsaturation	0.521	0.587	rs185727411	1	6
16	16-78456292-79134815	PUFAs, Omega-6 PUFAs, LA, MUFAs, SFAs, Total FAs	0.7969	0.8263	rs34109327	1	6
16	16-79134815-80297374	PUFAs%, Omega-6%, DHA%, MUFAs, SFAs, Total FAs, MUFAs%, SFAs%, PUFAs/MUFAs, PUFAs/SFAs	0.4621	0.6803	rs12449161	0.4791	10
16	16-79134815-80297374	PUFAs, Omega-6 PUFAs, LA	0.9482	0.9875	rs250131	0.9121	3
16	16-80297374-81772536	PUFAs%, Omega-6%, MUFAs, MUFAs%, PUFAs/MUFAs, Degree of unsaturation, PUFAs/SFAs	0.7842	0.9198	rs2925979	1	7
16	16-80297374-81772536	PUFAs, Omega-6 PUFAs, LA, Total FAs	0.4365	0.5357	rs118122354	0.5986	4
16	16-81772536-82747728	PUFAs, Omega-6 PUFAs, LA, MUFAs, SFAs, Total FAs	0.8402	0.8684	rs374673584	1	6
16	16-82747728-83477208	PUFAs%, Omega-6%, MUFAs, SFAs, Total FAs, MUFAs%, PUFAs/MUFAs	0.4403	0.5119	rs140102883	0.9718	7
16	16-82747728-83477208	Omega-3 PUFAs, DHA, Omega-3%, DHA%, Degree of unsaturation, Omega-3/omega-6	0.6327	0.7109	rs541921670	0.9975	6
16	16-83477208-84445883	PUFAs, Omega-3 PUFAs, Omega-6 PUFAs, DHA, LA, Omega-6%, MUFAs, SFAs, Total FAs	0.513	0.8476	rs12933677	0.9892	9
16	16-83477208-84445883	Omega-3%, DHA%, Degree of unsaturation, Omega-3/omega-6	0.6193	0.7748	rs7185239	0.9503	4
16	16-84445883-85148685	PUFAs%, Omega-6%, LA%, MUFAs, SFAs, Total FAs, MUFAs%, PUFAs/MUFAs, PUFAs/SFAs	0.4328	0.5054	rs192326103	1	9
16	16-85148685-86156599	PUFAs%, DHA%, MUFAs, MUFAs%, PUFAs/MUFAs	0.4723	0.5989	rs61732649	1	5
16	16-85148685-86156599	PUFAs, Omega-3 PUFAs, Omega-6 PUFAs, DHA, LA	0.4104	0.5033	rs305070	0.9949	5
16	16-85148685-86156599	Omega-6%, LA%	0.5795	0.5929	rs11642200	0.5201	2
16	16-86156599-86815411	PUFAs, Omega-6 PUFAs, LA, Omega-6%, MUFAs, SFAs, Total FAs, MUFAs%, PUFAs/MUFAs	0.5343	0.6135	rs1728407	0.6801	9
16	16-86156599-86815411	PUFAs%, SFAs%, Degree of unsaturation, PUFAs/SFAs	0.5412	0.5891	rs560681464	1	4
16	16-86815411-87647349	Omega-3 PUFAs, DHA, Omega-3%, DHA%, Degree of unsaturation, Omega-3/omega-6	0.4085	0.5265	rs776570999	0.4028	6
16	16-87647349-89041165	PUFAs%, DHA%, MUFAs, SFAs, MUFAs%, SFAs%, PUFAs/MUFAs, Degree of unsaturation, PUFAs/SFAs	0.5123	0.6439	rs201943633	1	9
16	16-87647349-89041165	Omega-3 PUFAs, Omega-6%, LA%, Omega-3/omega-6	0.4603	0.6234	rs12447180	0.4196	4
16	16-89041165-90292812	SFAs%, PUFAs/SFAs	0.3589	0.6229	16:89974729_CCCA_C	0.0521	2
17	17-56-1172399	Omega-3 PUFAs, DHA, Omega-3%, DHA%, Degree of unsaturation, Omega-3/omega-6, PUFAs/SFAs	0.5044	0.5927	rs182278329	0.8529	7
17	17-56-1172399	PUFAs%, Omega-6%, MUFAs, MUFAs%, PUFAs/MUFAs	0.466	0.5421	rs113663128	0.9998	5
17	17-1172399-1928731	PUFAs, Omega-3 PUFAs, Omega-6 PUFAs, LA, MUFAs, SFAs, Total FAs, MUFAs%, PUFAs/MUFAs	0.7271	0.7651	rs11078597	0.9998	9
17	17-1928731-3702312	PUFAs%, Omega-6%, LA%, MUFAs%, PUFAs/MUFAs, PUFAs/SFAs	0.4707	0.586	rs527539560	0.9998	6
17	17-1928731-3702312	PUFAs, Omega-6 PUFAs, LA, MUFAs, SFAs, Total FAs	0.4234	0.6408	rs116185130	0.7359	6
17	17-3702312-4696261	PUFAs, Omega-6 PUFAs, LA, PUFAs%, Omega-6%, MUFAs, SFAs, Total FAs, MUFAs%, PUFAs/MUFAs, PUFAs/SFAs	0.7111	0.7439	rs75679663	1	11
17	17-4696261-5741334	PUFAs%, Omega-6%, LA%, SFAs, SFAs%, PUFAs/SFAs	0.4875	0.5642	rs77499875	0.9563	6
17	17-5741334-7317398	PUFAs, Omega-3 PUFAs, Omega-6 PUFAs, DHA, LA, Omega-6%, MUFAs, SFAs, Total FAs	0.6941	0.7879	rs200489612	0.9996	9
17	17-5741334-7317398	PUFAs%, MUFAs%, PUFAs/MUFAs, PUFAs/SFAs	0.4757	0.571	rs3744405	0.5487	4
17	17-5741334-7317398	Omega-3%, Omega-3/omega-6	0.486	0.5004	rs182385611	0.9714	2
17	17-7317398-8306425	PUFAs, Omega-3 PUFAs, Omega-6 PUFAs, LA, Omega-6%, MUFAs, SFAs, Total FAs	0.5826	0.7806	rs9894946	0.8345	8
17	17-7317398-8306425	PUFAs%, DHA%, MUFAs%, SFAs%, PUFAs/MUFAs, Degree of unsaturation, PUFAs/SFAs	0.4367	0.5261	rs566712560	1	7
17	17-7317398-8306425	DHA, Omega-3%, Omega-3/omega-6	0.4257	0.5107	rs12942088	0.5714	3
17	17-8306425-9965921	LA, Omega-3%, DHA%, MUFAs, MUFAs%, PUFAs/MUFAs, Degree of unsaturation	0.4173	0.5915	rs143707037	0.9933	7
17	17-8306425-9965921	PUFAs, Omega-6 PUFAs, Total FAs	0.5555	0.619	rs567521768	0.9876	3
17	17-9965921-11102815	PUFAs, Omega-6 PUFAs, LA, MUFAs, SFAs, Total FAs, MUFAs%, PUFAs/MUFAs	0.4717	0.5249	rs200410113	1	8
17	17-11102815-12534769	PUFAs%, Omega-6%, MUFAs, SFAs, Total FAs, SFAs%, PUFAs/SFAs	0.439	0.5098	17:11220844_GGTT_G	1	7
17	17-12534769-13180372	PUFAs%, Omega-6%, MUFAs, SFAs, Total FAs, MUFAs%, SFAs%, PUFAs/MUFAs, Degree of unsaturation, PUFAs/SFAs	0.5471	0.589	17:12731522_TTC_T	1	10
17	17-13180372-13894637	PUFAs%, Omega-6%, MUFAs, SFAs, MUFAs%, PUFAs/MUFAs, PUFAs/SFAs	0.4587	0.5138	rs191270206	0.9997	7
17	17-13180372-13894637	Omega-3 PUFAs, DHA, Omega-3%, DHA%, Omega-3/omega-6	0.8556	0.8709	rs184826029	1	5
17	17-13180372-13894637	PUFAs, Omega-6 PUFAs, LA, Total FAs	0.4952	0.5197	rs546068232	0.992	4
17	17-13894637-15019097	PUFAs, Omega-6 PUFAs, LA, MUFAs, SFAs, Total FAs	0.8738	0.897	rs376642840	0.6301	6
17	17-15019097-16412342	PUFAs, Omega-6 PUFAs, LA, MUFAs, SFAs, Total FAs, MUFAs%	0.4069	0.52	rs2906990	0.3429	7
17	17-16412342-18856320	Omega-3 PUFAs, DHA, Omega-3%, MUFAs, SFAs, Total FAs, Omega-3/omega-6	0.5174	0.9691	rs1242503	0.3418	7
17	17-16412342-18856320	PUFAs%, Omega-6%, LA%, SFAs%, PUFAs/MUFAs, PUFAs/SFAs	0.2599	0.502	rs12941356	0.979	6
17	17-16412342-18856320	PUFAs, Omega-6 PUFAs, LA	0.7746	0.9994	rs12600694	0.5717	3
17	17-18856320-21290357	PUFAs, Omega-3 PUFAs, Omega-6 PUFAs, DHA, LA, Omega-3%, Omega-6%, MUFAs, SFAs, Total FAs, Omega-3/omega-6	0.5568	0.6939	rs188682372	1	11
17	17-21290357-27334244	PUFAs, Omega-3 PUFAs, Omega-6 PUFAs, DHA, LA, Omega-6%, MUFAs, SFAs, Total FAs	0.4829	0.6519	rs241776	0.4961	9
17	17-21290357-27334244	PUFAs%, DHA%, LA%, MUFAs%, SFAs%, PUFAs/MUFAs, Degree of unsaturation, PUFAs/SFAs	0.3013	0.5628	rs185666890	1	8
17	17-27334244-29786491	PUFAs, Omega-6 PUFAs, LA, MUFAs, SFAs, Total FAs	0.8019	0.991	rs55920122	0.9854	6
17	17-29786491-31538425	PUFAs%, Omega-6%, MUFAs%, PUFAs/MUFAs	0.6061	0.6741	rs187991473	0.6968	4
17	17-29786491-31538425	Omega-3 PUFAs, DHA, Omega-3%, DHA%, Degree of unsaturation, Omega-3/omega-6	0.5586	0.6413	rs7218986	0.9998	6
17	17-32912798-34469036	PUFAs, Omega-3 PUFAs, Omega-6 PUFAs, LA, MUFAs, SFAs, Total FAs	0.6495	0.7059	rs190820666	1	7
17	17-34469036-36809344	PUFAs%, DHA%, MUFAs, MUFAs%, PUFAs/MUFAs, Degree of unsaturation	0.541	0.6292	rs8076853	0.9978	6
17	17-36809344-38877404	Omega-3 PUFAs, DHA, Omega-3%, DHA%, MUFAs%, Degree of unsaturation	0.3953	0.7204	rs201474001	0.8804	6
17	17-36809344-38877404	PUFAs, Omega-6 PUFAs, LA, Total FAs	0.8388	0.9488	rs7212868	0.6361	4
17	17-36809344-38877404	PUFAs%, SFAs%, PUFAs/MUFAs, PUFAs/SFAs	0.4157	0.5094	rs556883077	0.9403	4
17	17-38877404-39899810	Omega-6%, MUFAs, SFAs, Total FAs	0.6354	0.6709	rs148043114	0.8593	4
17	17-39899810-41772087	PUFAs, Omega-6 PUFAs, LA, MUFAs, SFAs, Total FAs, PUFAs/SFAs	0.5304	0.9115	17:40399970_TA_T	0.9903	7
17	17-39899810-41772087	Omega-3 PUFAs, DHA, Omega-3%, DHA%, Degree of unsaturation, Omega-3/omega-6	0.3498	0.5108	rs540254859	0.99	6
17	17-39899810-41772087	PUFAs%, Omega-6%, SFAs%	0.3879	0.7609	rs56017239	0.3112	3
17	17-39899810-41772087	MUFAs%, PUFAs/MUFAs	0.8119	0.8531	rs144179462	0.8499	2
17	17-41772087-43056905	Omega-6 PUFAs, DHA, PUFAs%, Omega-6%, DHA%, LA%, MUFAs, MUFAs%, PUFAs/MUFAs, Degree of unsaturation, PUFAs/SFAs	0.637	0.7003	rs72836561	1	11
17	17-41772087-43056905	PUFAs, Omega-3 PUFAs, Omega-3%, Total FAs, Omega-3/omega-6	0.7059	0.8845	rs228787	0.3706	5
17	17-43056905-45876022	PUFAs, Omega-6 PUFAs, LA, SFAs, Total FAs	0.5995	0.8611	rs62074055	0.4714	5
17	17-45876022-47517400	PUFAs, Omega-3 PUFAs, Omega-6 PUFAs, MUFAs, SFAs, Total FAs, MUFAs%	0.5348	0.8507	rs56161855	1	7
17	17-45876022-47517400	PUFAs%, Omega-6%, PUFAs/MUFAs, PUFAs/SFAs	0.6758	0.9089	rs10775406	0.8961	4
17	17-47517400-49898957	PUFAs%, Omega-6%, DHA%, MUFAs, MUFAs%, PUFAs/MUFAs, Degree of unsaturation, PUFAs/SFAs	0.4349	0.5533	rs117558884	0.9986	8
17	17-47517400-49898957	PUFAs, Omega-3 PUFAs, Omega-6 PUFAs, LA, SFAs, Total FAs	0.6437	0.7362	rs539784859	0.9999	6
17	17-49898957-50719055	PUFAs%, Omega-6%, MUFAs%, PUFAs/MUFAs, Degree of unsaturation, PUFAs/SFAs	0.5538	0.5864	rs117146805	0.9949	6
17	17-50719055-51826118	Omega-3 PUFAs, DHA, Omega-3%, DHA%, Degree of unsaturation, Omega-3/omega-6	0.529	0.5776	rs544729876	0.9999	6
17	17-51826118-53599432	Omega-6 PUFAs, PUFAs%, MUFAs, SFAs, Total FAs, MUFAs%, PUFAs/MUFAs	0.4434	0.53	rs539279807	0.999	7
17	17-51826118-53599432	Omega-3 PUFAs, DHA, Omega-3%, Omega-6%, LA%, Omega-3/omega-6	0.4493	0.5319	rs2934892	0.9992	6
17	17-53599432-55357541	PUFAs, Omega-6 PUFAs, LA, MUFAs, SFAs, Total FAs, MUFAs%, PUFAs/MUFAs	0.5724	0.6762	rs4794700	0.7993	8
17	17-57487512-59312755	PUFAs%, Omega-6%, MUFAs, SFAs, Total FAs, PUFAs/MUFAs, Degree of unsaturation, PUFAs/SFAs	0.3201	0.5292	rs145560858	0.6742	8
17	17-57487512-59312755	Omega-3 PUFAs, DHA, Omega-3%, DHA%, Omega-3/omega-6	0.7305	0.771	rs148632334	0.9665	5
17	17-59312755-61545589	PUFAs%, Omega-6%, MUFAs%, PUFAs/MUFAs, PUFAs/SFAs	0.4695	0.5318	rs577576014	0.9998	5
17	17-61545589-63148128	PUFAs%, Omega-6%, LA%, MUFAs, SFAs, MUFAs%, SFAs%, PUFAs/MUFAs, PUFAs/SFAs	0.4908	0.5609	rs546412291	1	9
17	17-61545589-63148128	PUFAs, Omega-6 PUFAs, LA, Total FAs	0.8313	0.8576	rs564617332	0.6043	4
17	17-63148128-64800430	DHA, PUFAs%, Omega-6%, DHA%, LA%, MUFAs, MUFAs%, PUFAs/MUFAs, Degree of unsaturation, PUFAs/SFAs	0.5994	0.7918	rs1801689	0.6947	10
17	17-63148128-64800430	PUFAs, Omega-6 PUFAs, LA, SFAs, Total FAs	0.7368	0.9052	rs7213041	0.0985	5
17	17-64800430-67858770	PUFAs, Omega-6 PUFAs, LA, LA%	0.9999	1	rs77542162	1	4
17	17-64800430-67858770	Omega-3 PUFAs, Omega-6%, MUFAs, SFAs, Total FAs, MUFAs%, PUFAs/MUFAs	0.3324	0.6631	rs11871285	0.1839	7
17	17-67858770-69387817	Omega-3 PUFAs, PUFAs%, Omega-6%, LA%, MUFAs, SFAs, Total FAs, MUFAs%, PUFAs/MUFAs, Omega-3/omega-6, PUFAs/SFAs	0.7771	0.9126	rs4519367	0.6663	11
17	17-69387817-72672203	PUFAs%, DHA%, MUFAs, SFAs, PUFAs/MUFAs, PUFAs/SFAs	0.3822	0.5378	rs189495544	0.9999	6
17	17-69387817-72672203	Omega-3 PUFAs, DHA, Omega-3%, Degree of unsaturation, Omega-3/omega-6	0.4165	0.5605	rs141556808	0.9382	5
17	17-72672203-74375560	PUFAs, Omega-6 PUFAs, LA, PUFAs%, Omega-6%, MUFAs, SFAs, Total FAs, MUFAs%, PUFAs/MUFAs	0.3742	0.6427	rs58363746	0.2456	10
17	17-72672203-74375560	SFAs%, PUFAs/SFAs	0.9716	0.9997	rs62089321	0.6117	2
17	17-72672203-74375560	Omega-3 PUFAs, Omega-3%, Omega-3/omega-6	0.5078	0.6253	rs8076052	0.1376	3
17	17-74375560-76263413	PUFAs%, Omega-6%, MUFAs, SFAs, MUFAs%, PUFAs/MUFAs, Degree of unsaturation, PUFAs/SFAs	0.396	0.5223	rs11077943	0.4587	8
17	17-74375560-76263413	PUFAs, Omega-3 PUFAs, DHA, Omega-3%, Omega-3/omega-6	0.415	0.5135	17:75512292_CTTTTA_C	1	5
17	17-74375560-76263413	LA%, SFAs%	0.8136	0.8289	rs190930175	0.9918	2
17	17-76263413-77298636	PUFAs, Omega-6 PUFAs, LA, LA%	0.8464	0.996	rs7219625	0.4142	4
17	17-76263413-77298636	PUFAs%, Omega-6%, MUFAs%, PUFAs/MUFAs, Degree of unsaturation, PUFAs/SFAs	0.8051	0.9586	rs4969179	0.1104	6
17	17-76263413-77298636	MUFAs, SFAs, Total FAs	0.7926	0.819	rs189935562	0.9955	3
17	17-77298636-78837588	PUFAs%, Omega-6%, MUFAs, SFAs, Total FAs, PUFAs/MUFAs, PUFAs/SFAs	0.5004	0.6308	rs34636810	0.8079	7
17	17-78837588-80034408	PUFAs, Omega-3 PUFAs, PUFAs%, Omega-6%, LA%, MUFAs, SFAs, Total FAs, SFAs%, PUFAs/MUFAs, Omega-3/omega-6, PUFAs/SFAs	0.4821	0.5717	rs185825836	1	12
18	18-10644-912486	PUFAs%, Omega-6%, MUFAs%, PUFAs/MUFAs	0.6859	0.7616	rs12955996	0.3932	4
18	18-912486-1942911	PUFAs%, Omega-6%, SFAs%, PUFAs/MUFAs, Degree of unsaturation, PUFAs/SFAs	0.6027	0.6998	rs1898874	0.9565	6
18	18-1942911-3891658	PUFAs%, Omega-6%, LA%, MUFAs, SFAs, Total FAs, SFAs%, PUFAs/MUFAs, PUFAs/SFAs	0.472	0.5696	rs529039167	0.9855	9
18	18-1942911-3891658	PUFAs, Omega-6 PUFAs, LA	0.3767	0.5131	rs117631343	0.1301	3
18	18-3891658-5834180	PUFAs%, Omega-6%, MUFAs, SFAs, Total FAs, MUFAs%, PUFAs/MUFAs	0.5653	0.6468	rs146408330	1	7
18	18-5834180-7090485	PUFAs, Omega-6 PUFAs, LA, MUFAs, SFAs, Total FAs, PUFAs/MUFAs	0.5019	0.5624	rs182351901	1	7
18	18-5834180-7090485	PUFAs%, LA%, SFAs%, Degree of unsaturation, PUFAs/SFAs	0.4911	0.5561	rs180806874	0.935	5
18	18-7090485-8498931	PUFAs, Omega-6 PUFAs, LA, PUFAs%, Omega-6%, LA%, MUFAs, SFAs, Total FAs, MUFAs%, PUFAs/MUFAs, PUFAs/SFAs	0.4494	0.5228	rs146332713	1	12
18	18-8498931-11075913	PUFAs, Omega-3 PUFAs, Omega-6%, LA%, MUFAs, SFAs, Total FAs, Omega-3/omega-6	0.4349	0.5833	rs193277371	1	8
18	18-11075913-11905440	PUFAs, Omega-6%, MUFAs, SFAs, Total FAs	0.5556	0.5989	18:11861278_AG_A	0.9991	5
18	18-11075913-11905440	DHA, Omega-3%, DHA%, Degree of unsaturation, Omega-3/omega-6	0.6465	0.6824	rs150712274	1	5
18	18-11905440-14440799	PUFAs%, Omega-6%, LA%, MUFAs%, PUFAs/MUFAs	0.3873	0.5071	rs192145577	0.6874	5
18	18-14440799-19485844	Omega-3 PUFAs, Omega-3%, Omega-3/omega-6	0.5229	0.5457	rs148659156	0.9872	3
18	18-19485844-20649472	PUFAs%, Omega-6%, LA%, MUFAs%, PUFAs/MUFAs, Degree of unsaturation, PUFAs/SFAs	0.6096	0.8193	rs11662649	0.7959	7
18	18-19485844-20649472	PUFAs, Omega-6 PUFAs, DHA, LA, Total FAs	0.5857	0.6953	rs56809369	0.3048	5
18	18-19485844-20649472	Omega-3 PUFAs, Omega-3%, Omega-3/omega-6	0.4717	0.5023	rs542232383	0.9967	3
18	18-20649472-22996651	PUFAs, Omega-6 PUFAs, LA, PUFAs%, Omega-6%, DHA%, MUFAs, SFAs, Total FAs, MUFAs%, PUFAs/MUFAs, PUFAs/SFAs	0.428	0.569	rs112528193	0.9998	12
18	18-20649472-22996651	Omega-3 PUFAs, Omega-3%, Omega-3/omega-6	0.3818	0.6116	rs2510344	0.072	3
18	18-22996651-24026191	PUFAs%, Omega-6%, LA%, SFAs%, PUFAs/MUFAs, Degree of unsaturation, PUFAs/SFAs	0.5919	0.6281	rs117553426	1	7
18	18-24026191-25927682	Omega-6 PUFAs, LA, DHA%, SFAs, Total FAs	0.4649	0.5498	rs148279016	0.9998	5
18	18-24026191-25927682	Omega-3%, Omega-3/omega-6	0.5148	0.5293	rs538581125	0.6363	2
18	18-25927682-26875587	PUFAs%, SFAs%, Degree of unsaturation, PUFAs/SFAs	0.5475	0.5751	rs534207536	0.9998	4
18	18-26875587-27866478	DHA, PUFAs%, Omega-3%, DHA%, MUFAs%, PUFAs/MUFAs, Degree of unsaturation, PUFAs/SFAs	0.4426	0.5002	rs570042874	1	8
18	18-27866478-30264066	PUFAs%, Omega-6%, MUFAs, MUFAs%, PUFAs/MUFAs, PUFAs/SFAs	0.4406	0.5587	rs77507420	1	6
18	18-27866478-30264066	Omega-3 PUFAs, DHA, Omega-3%, DHA%, Omega-3/omega-6	0.4902	0.6179	rs543868215	0.9835	5
18	18-27866478-30264066	PUFAs, Omega-6 PUFAs, LA, Total FAs	0.3831	0.5159	rs142374819	0.9997	4
18	18-30264066-31780067	Omega-3 PUFAs, DHA, Omega-3/omega-6	0.59	0.6504	rs557882637	0.7908	3
18	18-31780067-33861964	PUFAs%, DHA%, MUFAs%, PUFAs/MUFAs, Degree of unsaturation	0.4558	0.5396	rs188917569	0.9988	5
18	18-35075250-36365490	PUFAs, Omega-6 PUFAs, LA, PUFAs%, MUFAs, SFAs, Total FAs, MUFAs%, PUFAs/MUFAs	0.4172	0.5061	rs113296308	1	9
18	18-35075250-36365490	Omega-3%, DHA%, Degree of unsaturation	0.5186	0.5951	rs151074772	0.8658	3
18	18-37684367-39892648	PUFAs%, DHA%, MUFAs, MUFAs%, PUFAs/MUFAs, Degree of unsaturation, PUFAs/SFAs	0.4554	0.5727	rs148801217	1	7
18	18-39892648-42922106	PUFAs%, Omega-6%, MUFAs, SFAs, MUFAs%, SFAs%, PUFAs/MUFAs, PUFAs/SFAs	0.3693	0.5733	rs10438963	0.9966	8
18	18-39892648-42922106	Omega-3 PUFAs, DHA, Omega-3%, DHA%, Degree of unsaturation, Omega-3/omega-6	0.3231	0.5304	rs55834402	0.8121	6
18	18-39892648-42922106	PUFAs, Omega-6 PUFAs, LA, Total FAs	0.5905	0.7243	18:42782745_CA_C	0.6059	4
18	18-42922106-44299246	PUFAs, Omega-6 PUFAs, LA, MUFAs, SFAs, Total FAs	0.7275	0.7594	rs140262669	1	6
18	18-45939732-47730584	PUFAs, Omega-3 PUFAs, Omega-6 PUFAs, DHA, LA, LA%, MUFAs, SFAs, Total FAs, Degree of unsaturation	0.8155	0.9966	rs77960347	1	10
18	18-45939732-47730584	Omega-3%, DHA%, Omega-3/omega-6	0.8767	0.9287	rs11411497	0.7435	3
18	18-47730584-51062185	PUFAs, Omega-3 PUFAs, Omega-6 PUFAs, DHA, LA, MUFAs, SFAs, Total FAs, Degree of unsaturation	0.5786	0.7758	rs75881220	0.9999	9
18	18-47730584-51062185	PUFAs%, Omega-6%, LA%, MUFAs%, PUFAs/MUFAs, PUFAs/SFAs	0.4281	0.6043	rs190719965	0.999	6
18	18-51062185-51554175	Omega-6%, MUFAs, SFAs, Total FAs	0.5035	0.5287	rs527618729	0.4843	4
18	18-51554175-55213838	PUFAs%, Omega-6%, LA%, MUFAs, SFAs, Total FAs, MUFAs%, PUFAs/MUFAs, PUFAs/SFAs	0.3475	0.542	rs72926982	0.4128	9
18	18-51554175-55213838	PUFAs, Omega-6 PUFAs, LA	0.4824	0.5783	rs147756897	0.6716	3
18	18-55213838-56530220	PUFAs%, Omega-6%, MUFAs, Total FAs, MUFAs%, PUFAs/MUFAs	0.4949	0.5965	rs41292412	1	6
18	18-55213838-56530220	PUFAs, Omega-3 PUFAs, Omega-6 PUFAs, LA	0.7003	0.7973	rs8097764	0.2265	4
18	18-56530220-57630483	Omega-3 PUFAs, DHA, Omega-3%, DHA%, Omega-3/omega-6	0.4475	0.5146	rs188357260	0.9947	5
18	18-59020751-60277715	PUFAs, Omega-6 PUFAs, LA	0.4755	0.514	rs60605372	0.862	3
18	18-60277715-61820252	PUFAs%, Omega-6%, LA%, MUFAs, SFAs, Total FAs, MUFAs%, PUFAs/MUFAs, Degree of unsaturation, PUFAs/SFAs	0.4715	0.5522	rs12454712	1	10
18	18-60277715-61820252	Omega-3 PUFAs, DHA, Omega-3%, Omega-3/omega-6	0.7878	0.8183	rs192349737	0.9979	4
18	18-64252801-66125817	LA, DHA%, MUFAs, MUFAs%, PUFAs/MUFAs	0.4632	0.565	rs8087041	0.9681	5
18	18-66125817-67175820	PUFAs%, Omega-6%, MUFAs, Total FAs, MUFAs%, PUFAs/MUFAs	0.4242	0.5025	rs543549467	1	6
18	18-67175820-68621179	PUFAs, Omega-3 PUFAs, Omega-6 PUFAs, LA, MUFAs, SFAs, Total FAs	0.5936	0.6527	rs140750405	1	7
18	18-67175820-68621179	PUFAs%, SFAs%, PUFAs/MUFAs, Degree of unsaturation, PUFAs/SFAs	0.5315	0.6835	rs10439010	0.3805	5
18	18-68621179-69621618	PUFAs, Omega-6 PUFAs, LA, MUFAs, SFAs, Total FAs, PUFAs/MUFAs	0.4721	0.575	rs559174621	1	7
18	18-71038474-71971462	PUFAs, Omega-6 PUFAs, LA, SFAs, Total FAs	0.4471	0.5017	rs149259825	0.9376	5
18	18-71971462-73526987	PUFAs%, SFAs%, PUFAs/SFAs	0.6552	0.709	rs183755412	0.9993	3
18	18-73526987-74813815	DHA, Omega-3%, DHA%, Omega-3/omega-6	0.4818	0.5425	rs559113562	0.9987	4
18	18-74813815-75976317	PUFAs, Omega-6%, MUFAs, SFAs, Total FAs, MUFAs%, PUFAs/MUFAs	0.4887	0.5839	rs74494415	0.9995	7
18	18-74813815-75976317	Omega-6 PUFAs, LA	0.6698	0.6781	rs113443775	0.995	2
18	18-75976317-77149991	PUFAs%, Omega-6%, LA%, PUFAs/MUFAs, PUFAs/SFAs	0.4633	0.5384	rs185597084	0.9994	5
18	18-75976317-77149991	Omega-3 PUFAs, DHA, Omega-3%, DHA%, Omega-3/omega-6	0.4528	0.521	rs141501637	0.9999	5
18	18-77149991-78017158	DHA, Omega-3%, DHA%, Omega-3/omega-6	0.6454	0.6914	rs11659753	0.9347	4
19	19-80840-610729	PUFAs, Omega-6 PUFAs, LA, Omega-6%, MUFAs, SFAs, Total FAs	0.5028	0.6101	rs540196050	0.9221	7
19	19-80840-610729	LA%, SFAs%, PUFAs/SFAs	0.578	0.6136	rs566741910	0.9232	3
19	19-610729-2098396	PUFAs%, Omega-6%, LA%, MUFAs%, PUFAs/MUFAs, Degree of unsaturation, PUFAs/SFAs	0.6709	0.7329	rs138274777	1	7
19	19-610729-2098396	PUFAs, Omega-6 PUFAs, LA, MUFAs, SFAs, Total FAs	0.5236	0.6261	rs553875539	0.9585	6
19	19-610729-2098396	Omega-3 PUFAs, DHA, Omega-3%, DHA%, Omega-3/omega-6	0.7191	0.7829	rs574578142	0.9991	5
19	19-2098396-3019660	PUFAs, Omega-3 PUFAs, SFAs, Total FAs	0.3765	0.575	rs2741991	0.2157	4
19	19-2098396-3019660	PUFAs%, Omega-6%, LA%, SFAs%, PUFAs/SFAs	0.4754	0.5399	rs12462451	0.9992	5
19	19-3019660-4348967	Omega-6 PUFAs, LA, DHA%, MUFAs, Total FAs, MUFAs%	0.4098	0.5652	rs350883	0.4725	6
19	19-3019660-4348967	PUFAs%, Omega-6%, SFAs%, Degree of unsaturation, PUFAs/SFAs	0.4804	0.5561	rs531962929	0.9998	5
19	19-4348967-5811852	Omega-3 PUFAs, PUFAs%, Omega-6%, LA%, MUFAs, SFAs, Total FAs, MUFAs%, PUFAs/MUFAs, PUFAs/SFAs	0.3458	0.5174	rs1982468	1	10
19	19-5811852-6684885	PUFAs%, SFAs%, Degree of unsaturation, PUFAs/SFAs	0.6963	0.7281	rs574414114	0.9992	4
19	19-6684885-8347513	Omega-3 PUFAs, PUFAs%, Omega-6%, MUFAs, SFAs, Total FAs, MUFAs%, PUFAs/MUFAs, Degree of unsaturation, Omega-3/omega-6	0.515	0.683	19:8336373_AGGAAGGGAAGG_A	1	10
19	19-6684885-8347513	LA%, SFAs%, PUFAs/SFAs	0.8615	0.9999	rs62111417	0.2366	3
19	19-6684885-8347513	PUFAs, Omega-6 PUFAs, LA	0.9951	0.9998	rs571497	0.9886	3
19	19-8347513-9238393	PUFAs, Omega-3 PUFAs, LA, PUFAs%, Omega-3%, Omega-6%, DHA%, LA%, MUFAs, SFAs, Total FAs, MUFAs%, PUFAs/MUFAs, Degree of unsaturation, Omega-3/omega-6, PUFAs/SFAs	0.5412	0.5769	rs116843064	1	16
19	19-9238393-11284028	PUFAs, Omega-3 PUFAs, Omega-6 PUFAs, DHA, LA, LA%, MUFAs, SFAs, Total FAs, MUFAs%, Degree of unsaturation	0.8063	0.9868	rs73015024	0.4199	11
19	19-9238393-11284028	PUFAs%, Omega-6%, SFAs%, PUFAs/MUFAs, PUFAs/SFAs	0.9969	1	19:10349625_CA_C	0.9997	5
19	19-9238393-11284028	Omega-3%, DHA%, Omega-3/omega-6	0.5299	0.6433	rs34658893	0.4764	3
19	19-11284028-13471127	PUFAs, Omega-3 PUFAs, Omega-6 PUFAs, DHA, LA, LA%, MUFAs, SFAs, Total FAs, Degree of unsaturation	0.9794	0.9982	rs2278426	0.974	10
19	19-13471127-14486347	PUFAs, Omega-3 PUFAs, Omega-6 PUFAs, DHA, LA, Omega-3%, DHA%, Degree of unsaturation, Omega-3/omega-6	0.4582	0.5161	rs572737939	1	9
19	19-14486347-15648610	PUFAs, Omega-3 PUFAs, Omega-6 PUFAs, LA	0.4332	0.6932	19:15519387_AAAAG_A	0.0678	4
19	19-16374416-18409862	PUFAs%, Omega-6%, SFAs, PUFAs/MUFAs, Degree of unsaturation, PUFAs/SFAs	0.4351	0.5359	rs189666569	1	6
19	19-18409862-19877471	PUFAs, Omega-3 PUFAs, Omega-6 PUFAs, DHA, LA, PUFAs%, Omega-3%, Omega-6%, DHA%, LA%, MUFAs, SFAs, Total FAs, MUFAs%, PUFAs/MUFAs, Degree of unsaturation, Omega-3/omega-6	0.9917	0.9991	rs58542926	1	17
19	19-19877471-20905757	PUFAs, Omega-3 PUFAs, Omega-6 PUFAs, DHA, LA, PUFAs%, Omega-6%, LA%, MUFAs, SFAs, Total FAs, MUFAs%, PUFAs/MUFAs	0.3144	0.5768	rs139661349	1	13
19	19-19877471-20905757	Omega-3%, Omega-3/omega-6	0.999	0.9999	rs75916629	0.9809	2
19	19-20905757-22732896	PUFAs, Omega-6 PUFAs, LA, MUFAs, SFAs, Total FAs	0.6068	0.7089	rs147180250	0.9816	6
19	19-22732896-23467746	PUFAs, Omega-3 PUFAs, Omega-6 PUFAs, LA, SFAs, Total FAs	0.4807	0.5254	rs185634925	1	6
19	19-23467746-28557893	Omega-3 PUFAs, DHA, Omega-3%, DHA%, Degree of unsaturation, Omega-3/omega-6	0.8602	0.8894	rs529170670	1	6
19	19-23467746-28557893	Omega-6%, LA%, SFAs%, PUFAs/SFAs	0.43	0.5268	rs550539811	0.5247	4
19	19-23467746-28557893	PUFAs, Omega-6 PUFAs, LA, Total FAs	0.5132	0.6068	rs144746781	0.9911	4
19	19-28557893-29790947	PUFAs%, Omega-6%, MUFAs%, PUFAs/MUFAs, Degree of unsaturation, PUFAs/SFAs	0.6212	0.672	rs141306630	1	6
19	19-32746520-34262952	PUFAs%, Omega-6%, LA%, MUFAs, SFAs, Total FAs, MUFAs%, SFAs%, PUFAs/MUFAs, Degree of unsaturation, PUFAs/SFAs	0.7802	0.9851	rs7250869	0.8915	11
19	19-32746520-34262952	PUFAs, Omega-3 PUFAs, Omega-6 PUFAs, LA	0.5045	0.6712	rs56160221	0.39	4
19	19-34262952-36469295	PUFAs%, Omega-6%, LA%, MUFAs, SFAs, Total FAs, SFAs%, PUFAs/MUFAs, PUFAs/SFAs	0.7995	0.8604	rs140435508	1	9
19	19-34262952-36469295	Omega-3 PUFAs, DHA, Omega-3%, Omega-3/omega-6	0.6944	0.7694	rs183615691	0.984	4
19	19-34262952-36469295	PUFAs, Omega-6 PUFAs, LA	0.7913	0.9362	rs7256268	0.3699	3
19	19-36469295-37527033	DHA, PUFAs%, Omega-3%, DHA%, PUFAs/MUFAs, Degree of unsaturation, PUFAs/SFAs	0.459	0.5291	rs529685191	0.9999	7
19	19-37527033-40170619	PUFAs, Omega-6 PUFAs, LA, MUFAs, SFAs, Total FAs, MUFAs%, PUFAs/MUFAs	0.4126	0.5972	rs5828029	1	8
19	19-37527033-40170619	Omega-3 PUFAs, DHA, Omega-3%, Omega-3/omega-6	0.5358	0.7408	rs2972457	0.4505	4
19	19-37527033-40170619	PUFAs%, Omega-6%, LA%	0.3267	0.5154	rs3786876	0.2893	3
19	19-40170619-40984601	PUFAs%, Omega-6%, MUFAs%, SFAs%, PUFAs/MUFAs, Degree of unsaturation, PUFAs/SFAs	0.5506	0.5891	rs140242272	1	7
19	19-40984601-42131573	PUFAs, Omega-3 PUFAs, Omega-6 PUFAs, Omega-6%, MUFAs, SFAs, Total FAs, MUFAs%, Omega-3/omega-6	0.2904	0.548	rs180958600	0.9971	9
19	19-40984601-42131573	PUFAs%, DHA%, PUFAs/MUFAs, Degree of unsaturation, PUFAs/SFAs	0.7531	0.7965	rs11882467	0.9821	5
19	19-40984601-42131573	LA, Omega-3%, LA%	0.9329	0.9884	rs2316205	0.7045	3
19	19-42131573-43862455	PUFAs%, Omega-6%, MUFAs, MUFAs%, PUFAs/MUFAs, PUFAs/SFAs	0.4407	0.5373	19:43460947_GA_G	0.9999	6
19	19-42131573-43862455	Omega-3 PUFAs, DHA, Omega-3%, DHA%, Omega-3/omega-6	0.5503	0.629	rs558326246	0.9987	5
19	19-42131573-43862455	Omega-6 PUFAs, LA, SFAs, Total FAs	0.4836	0.5548	rs553432785	0.9906	4
19	19-43862455-44744108	PUFAs, Omega-6 PUFAs, LA, LA%, SFAs, Total FAs	0.4954	0.5741	rs62115559	0.9999	6
19	19-43862455-44744108	PUFAs%, Omega-6%, MUFAs, MUFAs%, PUFAs/MUFAs	0.7095	0.7926	rs79238857	0.9366	5
19	19-44744108-46102697	PUFAs, Omega-6 PUFAs, DHA, LA, PUFAs%, Omega-3%, Omega-6%, LA%, MUFAs%, SFAs%, PUFAs/MUFAs, Degree of unsaturation, Omega-3/omega-6, PUFAs/SFAs	0.9824	1	rs7412	1	14
19	19-44744108-46102697	Omega-3 PUFAs, DHA%, MUFAs, SFAs, Total FAs	0.9964	1	rs484195	1	5
19	19-46102697-47150082	PUFAs%, Omega-6%, LA%, MUFAs%, SFAs%, PUFAs/MUFAs, Degree of unsaturation, Omega-3/omega-6, PUFAs/SFAs	0.8514	0.9485	rs555162510	0.9197	9
19	19-46102697-47150082	PUFAs, Omega-6 PUFAs, LA	0.9199	0.9998	rs73045960	0.5249	3
19	19-46102697-47150082	MUFAs, SFAs, Total FAs	0.8728	0.9614	rs11670069	0.7631	3
19	19-46102697-47150082	Omega-3 PUFAs, DHA, Omega-3%	0.7682	0.8403	rs117334534	0.7989	3
19	19-47150082-49282227	PUFAs%, Omega-3%, Omega-6%, DHA%, MUFAs, SFAs, Total FAs, MUFAs%, SFAs%, PUFAs/MUFAs, Degree of unsaturation, Omega-3/omega-6, PUFAs/SFAs	0.6389	0.9713	rs1231281	0.9991	13
19	19-47150082-49282227	PUFAs, Omega-6 PUFAs, LA	0.9219	1	rs681343	0.2978	3
19	19-47150082-49282227	Omega-3 PUFAs, DHA, LA%	0.7825	0.8321	rs189225383	0.7404	3
19	19-49282227-51532567	PUFAs, Omega-6 PUFAs, LA, DHA%, MUFAs, SFAs, Total FAs, MUFAs%	0.352	0.6837	rs142385484	1	8
19	19-49282227-51532567	PUFAs%, Omega-6%, SFAs%, PUFAs/MUFAs, Degree of unsaturation, PUFAs/SFAs	0.6376	0.8675	19:49317785_AAAAG_A	0.7299	6
19	19-49282227-51532567	Omega-3 PUFAs, DHA, Omega-3%, Omega-3/omega-6	0.9588	0.9762	19:49364084_GAGAA_G	0.9219	4
19	19-51532567-52985290	PUFAs, Omega-6 PUFAs, LA, MUFAs, SFAs, Total FAs	0.6442	0.7099	rs62109194	1	6
19	19-52985290-54602362	PUFAs%, Omega-6%, LA%, MUFAs, SFAs, Total FAs, SFAs%, PUFAs/MUFAs, PUFAs/SFAs	0.4362	0.5481	rs113346399	1	9
19	19-54602362-55728080	PUFAs, Omega-3 PUFAs, DHA, PUFAs%, Omega-3%, DHA%, MUFAs%, PUFAs/MUFAs, Degree of unsaturation, Omega-3/omega-6, PUFAs/SFAs	0.8318	0.9099	rs4806498	0.7282	11
19	19-54602362-55728080	Omega-6 PUFAs, LA, MUFAs, SFAs, Total FAs	0.5301	0.6316	rs568252552	0.9696	5
19	19-54602362-55728080	Omega-6%, LA%	0.9538	0.9864	rs798888	0.2468	2
19	19-55728080-57521335	PUFAs%, Omega-6%, MUFAs, SFAs, Total FAs, MUFAs%, PUFAs/MUFAs, PUFAs/SFAs	0.4016	0.5159	rs12610709	0.9863	8
19	19-57521335-59118839	PUFAs, Omega-3 PUFAs, Omega-6 PUFAs, LA, Omega-6%, MUFAs, SFAs, Total FAs	0.4134	0.5201	rs555796592	0.9995	8
19	19-57521335-59118839	PUFAs%, MUFAs%, PUFAs/MUFAs, Degree of unsaturation, PUFAs/SFAs	0.3155	0.5045	rs149866469	0.5577	5
19	19-57521335-59118839	DHA, Omega-3%, DHA%, Omega-3/omega-6	0.735	0.7933	rs117424246	0.9682	4
20	20-60479-697600	PUFAs%, MUFAs%, PUFAs/MUFAs	0.4969	0.5213	rs144033177	0.7296	3
20	20-60479-697600	PUFAs, Omega-6 PUFAs, LA, MUFAs, Total FAs	0.6166	0.6597	rs6107303	0.7039	5
20	20-697600-2469501	PUFAs, Omega-6 PUFAs, LA, PUFAs%, Omega-6%, MUFAs, SFAs, Total FAs, MUFAs%, PUFAs/MUFAs, PUFAs/SFAs	0.4006	0.5215	rs578164291	1	11
20	20-697600-2469501	Omega-3 PUFAs, DHA, Omega-3%, Omega-3/omega-6	0.4917	0.5799	rs150446609	0.9993	4
20	20-2469501-3828413	PUFAs, Omega-6 PUFAs, LA, MUFAs, SFAs, Total FAs	0.4206	0.537	rs6037651	0.5426	6
20	20-5477850-7084073	PUFAs%, Omega-6%, DHA%, MUFAs%, PUFAs/MUFAs, Degree of unsaturation, PUFAs/SFAs	0.5257	0.7908	rs6117348	0.8011	7
20	20-5477850-7084073	PUFAs, Omega-6 PUFAs, LA, MUFAs, Total FAs	0.5739	0.8775	rs73075609	0.9753	5
20	20-8117011-9730921	PUFAs%, Omega-6%, LA%, SFAs%, PUFAs/MUFAs, PUFAs/SFAs	0.7322	0.7753	rs117019330	1	6
20	20-8117011-9730921	PUFAs, Omega-6 PUFAs, LA	0.4903	0.5306	rs574906835	0.9983	3
20	20-9730921-11249536	PUFAs, Omega-3 PUFAs, Omega-6 PUFAs, DHA, LA, MUFAs, SFAs, Total FAs	0.7316	0.7738	20:11224540_TA_T	1	8
20	20-11249536-12447499	PUFAs%, Omega-6%, LA%, SFAs%, Degree of unsaturation, PUFAs/SFAs	0.4463	0.5236	rs146071243	1	6
20	20-12447499-13689864	PUFAs, Omega-6 PUFAs, LA, PUFAs%, Omega-6%, LA%, PUFAs/MUFAs, Degree of unsaturation, PUFAs/SFAs	0.4661	0.5672	rs1321940	0.3181	9
20	20-12447499-13689864	Omega-3 PUFAs, DHA, SFAs, Total FAs	0.4668	0.5512	rs145045325	0.9998	4
20	20-13689864-15958359	Omega-3 PUFAs, DHA, Omega-3%, DHA%, Degree of unsaturation, Omega-3/omega-6	0.6038	0.706	rs190550939	0.9973	6
20	20-15958359-17487232	Omega-3%, DHA%, MUFAs%, PUFAs/MUFAs, Omega-3/omega-6	0.4337	0.5539	rs190376699	0.9999	5
20	20-15958359-17487232	PUFAs, Omega-6 PUFAs, LA, MUFAs, SFAs, Total FAs	0.3438	0.5234	rs569212064	0.5521	6
20	20-17487232-18972203	PUFAs, Omega-6 PUFAs, DHA, LA, MUFAs%, PUFAs/MUFAs, Degree of unsaturation	0.5361	0.626	rs2618566	0.4603	7
20	20-17487232-18972203	MUFAs, SFAs, Total FAs	0.7234	0.7756	rs117933891	0.9798	3
20	20-18972203-20959710	PUFAs, Omega-6 PUFAs, LA, MUFAs, Total FAs	0.3827	0.5328	rs6046636	0.53	5
20	20-23293790-24717724	PUFAs, Omega-3 PUFAs, Omega-6 PUFAs, LA, MUFAs, SFAs, Total FAs, MUFAs%	0.485	0.5676	20:24053306_AT_A	1	8
20	20-23293790-24717724	PUFAs%, Omega-6%, LA%, PUFAs/MUFAs, PUFAs/SFAs	0.4257	0.5019	rs62193390	0.9995	5
20	20-25344231-31614823	LA, PUFAs%, Omega-6%, MUFAs, SFAs, Total FAs, MUFAs%, PUFAs/MUFAs	0.3234	0.5093	rs147020704	0.9992	8
20	20-25344231-31614823	Omega-3 PUFAs, DHA, Omega-3%, DHA%, Omega-3/omega-6	0.4074	0.5958	rs117324032	0.9975	5
20	20-25344231-31614823	PUFAs, Omega-6 PUFAs	0.714	0.7536	rs187990367	0.8792	2
20	20-31614823-32813441	PUFAs, Omega-3 PUFAs, Omega-6%, LA%, MUFAs, SFAs, Total FAs, MUFAs%, PUFAs/MUFAs, Omega-3/omega-6	0.4961	0.5657	rs13042148	0.7546	10
20	20-32813441-34960446	PUFAs, Omega-3 PUFAs, Omega-6 PUFAs, LA, Omega-6%, MUFAs, SFAs, Total FAs, MUFAs%	0.4005	0.5737	rs188878	0.7157	9
20	20-34960446-36909530	PUFAs, Omega-6 PUFAs, LA, SFAs	0.6422	0.702	rs534295451	0.9942	4
20	20-36909530-38436761	Omega-3 PUFAs, DHA, Omega-3%, DHA%, Omega-3/omega-6	0.712	0.7764	rs573582078	0.9993	5
20	20-38436761-39610856	PUFAs, Omega-3 PUFAs, Omega-6 PUFAs, DHA, LA, PUFAs%, Omega-6%, MUFAs, SFAs, Total FAs, MUFAs%, PUFAs/MUFAs, PUFAs/SFAs	0.9368	0.9553	rs117113213	1	13
20	20-39610856-40585689	PUFAs, Omega-3 PUFAs, Omega-6 PUFAs, DHA, LA, MUFAs, SFAs, Total FAs	0.8176	0.9799	rs6029592	0.3538	8
20	20-40585689-41615460	PUFAs, Omega-6 PUFAs, LA, SFAs, Total FAs	0.4543	0.5159	rs77854132	0.9785	5
20	20-41615460-42680176	Omega-6%, MUFAs, SFAs, Total FAs	0.5873	0.8383	rs433115	0.0817	4
20	20-41615460-42680176	PUFAs%, MUFAs%, PUFAs/MUFAs, PUFAs/SFAs	0.6439	0.7523	rs765357	0.7276	4
20	20-42680176-44839056	PUFAs%, Omega-6%, DHA%, LA%, MUFAs, SFAs, Total FAs, MUFAs%, SFAs%, PUFAs/MUFAs, Degree of unsaturation, PUFAs/SFAs	0.9512	0.9996	rs6073958	1	12
20	20-42680176-44839056	PUFAs, Omega-3 PUFAs, Omega-6 PUFAs, DHA, LA	0.9974	0.9994	rs1800961	1	5
20	20-44839056-47199980	PUFAs%, Omega-6%, DHA%, MUFAs, SFAs, Total FAs, MUFAs%, SFAs%, PUFAs/MUFAs, Degree of unsaturation, PUFAs/SFAs	0.55	0.7142	rs9679828	0.5716	11
20	20-44839056-47199980	Omega-3 PUFAs, DHA, Omega-3%, Omega-3/omega-6	0.5379	0.6366	rs549668990	0.9997	4
20	20-44839056-47199980	PUFAs, Omega-6 PUFAs, LA	0.6179	0.8652	rs12624503	0.1049	3
20	20-47199980-49239658	PUFAs%, Omega-6%, LA%, MUFAs, MUFAs%, SFAs%, PUFAs/MUFAs, PUFAs/SFAs	0.4393	0.5687	rs150500583	1	8
20	20-47199980-49239658	PUFAs, Omega-6 PUFAs, LA, SFAs, Total FAs	0.4075	0.5453	rs139325171	0.9766	5
20	20-49239658-52472549	PUFAs%, Omega-6%, LA%, MUFAs, SFAs, Total FAs, SFAs%, PUFAs/MUFAs, PUFAs/SFAs	0.5259	0.6652	rs6096233	0.4628	9
20	20-52472549-54055266	PUFAs, Omega-6 PUFAs, LA, SFAs, Total FAs	0.537	0.6511	rs75953512	0.9997	5
20	20-52472549-54055266	DHA, Omega-3%, DHA%, Omega-3/omega-6	0.4678	0.6203	20:52580664_ACCACATGT_A	0.5146	4
20	20-54055266-56447959	Omega-3 PUFAs, DHA, Omega-3%, Omega-3/omega-6	0.7248	0.8046	rs537581349	0.7371	4
20	20-56447959-58406572	PUFAs%, MUFAs, Total FAs, MUFAs%, PUFAs/MUFAs	0.4943	0.6102	rs76725052	0.9998	5
20	20-56447959-58406572	Omega-3 PUFAs, DHA, Omega-3%, Omega-3/omega-6	0.6895	0.7692	rs17829864	0.4656	4
20	20-56447959-58406572	PUFAs, Omega-6 PUFAs, LA	0.5297	0.567	20:58085641_CACAGCA_C	0.9986	3
20	20-58406572-59561724	PUFAs%, Omega-6%, PUFAs/MUFAs, PUFAs/SFAs	0.5398	0.5915	rs181745897	0.999	4
20	20-58406572-59561724	Omega-3 PUFAs, DHA, Omega-3%, Omega-3/omega-6	0.5771	0.6263	rs140774177	0.9985	4
20	20-58406572-59561724	PUFAs, Omega-6 PUFAs, LA, MUFAs, SFAs, Total FAs	0.4965	0.5912	rs6100899	0.8611	6
20	20-59561724-61301855	PUFAs%, Omega-6%, SFAs%, PUFAs/SFAs	0.458	0.5694	rs563062196	0.9978	4
20	20-59561724-61301855	PUFAs, Omega-3 PUFAs, Omega-6 PUFAs, LA, MUFAs, Total FAs	0.3921	0.5095	rs190439140	0.9999	6
20	20-61301855-62190180	Omega-3 PUFAs, DHA, Omega-3%, DHA%, PUFAs/MUFAs, Degree of unsaturation, Omega-3/omega-6	0.3738	0.5243	rs549282702	0.5006	7
20	20-62190180-62965163	PUFAs%, Omega-6%, DHA%, MUFAs%, SFAs%, PUFAs/MUFAs, Degree of unsaturation, PUFAs/SFAs	0.4925	0.5793	rs147938488	1	8
20	20-62190180-62965163	PUFAs, Omega-6 PUFAs, LA, MUFAs, SFAs, Total FAs	0.9329	0.9943	rs2983430	1	6
21	21-15950982-18053165	PUFAs%, Omega-6%, LA%, MUFAs, SFAs, Total FAs, MUFAs%, SFAs%, PUFAs/MUFAs, Degree of unsaturation, PUFAs/SFAs	0.7982	0.8601	rs184483289	0.9997	11
21	21-18053165-19480375	MUFAs%, PUFAs/MUFAs	0.4263	0.5553	rs62239531	0.0885	2
21	21-20962339-22072764	PUFAs%, DHA%, MUFAs%, PUFAs/MUFAs, Degree of unsaturation	0.4815	0.561	rs536263321	1	5
21	21-20962339-22072764	Omega-6%, LA%, PUFAs/SFAs	0.5617	0.5966	rs534449394	0.7851	3
21	21-22072764-23362875	PUFAs%, MUFAs, SFAs, Total FAs, MUFAs%, PUFAs/MUFAs	0.5348	0.5902	rs148582748	1	6
21	21-23362875-24696231	PUFAs, Omega-3 PUFAs, Omega-6 PUFAs, LA, MUFAs, SFAs, Total FAs	0.5278	0.59	rs191579927	0.8999	7
21	21-24696231-26469122	PUFAs%, Omega-6%, MUFAs, SFAs, Total FAs, MUFAs%, PUFAs/MUFAs	0.473	0.5717	rs151091082	1	7
21	21-24696231-26469122	Omega-3 PUFAs, DHA, Omega-3%, DHA%, Omega-3/omega-6	0.6909	0.7984	rs73147441	1	5
21	21-26469122-27271019	Omega-3 PUFAs, DHA, Omega-3%, DHA%, Omega-3/omega-6	0.5532	0.5857	rs567346853	0.9985	5
21	21-27271019-29125226	PUFAs%, Omega-6%, LA%, MUFAs, SFAs, Total FAs, SFAs%, PUFAs/MUFAs, PUFAs/SFAs	0.407	0.5069	rs145696714	0.9998	9
21	21-31197025-32668642	PUFAs, Omega-6 PUFAs, MUFAs, SFAs, Total FAs	0.4452	0.5083	rs142028051	0.9991	5
21	21-35225465-36524373	PUFAs%, SFAs%, PUFAs/MUFAs, Degree of unsaturation, PUFAs/SFAs	0.4752	0.529	21:35404742_GA_G	1	5
21	21-35225465-36524373	PUFAs, Omega-6 PUFAs, LA, MUFAs, SFAs, Total FAs	0.4502	0.5216	rs118136233	0.9988	6
21	21-36524373-37870779	Omega-3 PUFAs, DHA, Omega-3%, Omega-3/omega-6	0.4388	0.5079	rs186858795	0.6978	4
21	21-38711704-40482902	PUFAs, Omega-6 PUFAs, LA, MUFAs, Total FAs	0.6808	0.7874	rs191810313	0.9986	5
21	21-38711704-40482902	DHA, Omega-3%, DHA%, Degree of unsaturation, Omega-3/omega-6	0.4321	0.5153	rs187030548	1	5
21	21-38711704-40482902	Omega-6%, LA%, MUFAs%, PUFAs/MUFAs	0.6045	0.6549	rs149283266	0.9997	4
21	21-40482902-41389527	PUFAs, Omega-3 PUFAs, Omega-6 PUFAs, DHA, LA, Omega-3%, MUFAs, SFAs, Total FAs, Omega-3/omega-6	0.5814	0.9382	rs2836969	0.3425	10
21	21-41389527-43321528	PUFAs, Omega-6 PUFAs, LA, MUFAs, SFAs, Total FAs	0.5502	0.6509	rs139700775	1	6
21	21-41389527-43321528	Omega-3 PUFAs, Omega-3%, LA%, Omega-3/omega-6	0.4112	0.5031	21:42786934_TG_T	0.9985	4
21	21-43321528-44506268	PUFAs%, DHA%, MUFAs%, PUFAs/MUFAs, Degree of unsaturation	0.701	0.7421	rs117212334	1	5
21	21-44506268-46177105	Omega-3 PUFAs, DHA, Omega-3%, Omega-3/omega-6	0.9086	0.9321	rs62229686	1	4
21	21-46177105-47492226	PUFAs, Omega-6 PUFAs, Omega-6%, MUFAs, SFAs, Total FAs	0.5121	0.6342	rs13050872	0.5062	6
21	21-46177105-47492226	LA%, SFAs%, PUFAs/SFAs	0.5959	0.7456	rs73907602	0.6876	3
21	21-46177105-47492226	Omega-3 PUFAs, DHA, Omega-3%, Omega-3/omega-6	0.5248	0.5779	rs545246543	0.9957	4
22	22-18296088-19912358	MUFAs%, SFAs%, PUFAs/MUFAs	0.5481	0.9999	rs2904552	0.9873	3
22	22-18296088-19912358	PUFAs, Omega-6 PUFAs, LA, MUFAs, SFAs, Total FAs	0.454	0.5423	22:19888271_AC_A	0.7156	6
22	22-19912358-22357325	PUFAs, Omega-6 PUFAs, LA, MUFAs, SFAs, Total FAs	0.8484	1	rs2256609	0.7416	6
22	22-22357325-23712647	Omega-6 PUFAs, PUFAs%, Omega-6%, MUFAs, SFAs, Total FAs, SFAs%, PUFAs/SFAs	0.4272	0.5097	rs761182778	1	8
22	22-23712647-24984204	PUFAs, Omega-3 PUFAs, Omega-6 PUFAs, PUFAs%, Omega-6%, LA%, MUFAs, SFAs, Total FAs, MUFAs%, PUFAs/MUFAs, Omega-3/omega-6	0.5148	0.7231	rs9608229	0.7366	12
22	22-23712647-24984204	DHA, Omega-3%, DHA%, Degree of unsaturation	0.742	0.8962	rs745795477	0.2459	4
22	22-24984204-26791628	PUFAs%, Omega-6%, DHA%, SFAs%, PUFAs/MUFAs, Degree of unsaturation, PUFAs/SFAs	0.4714	0.5605	rs546810532	1	7
22	22-24984204-26791628	Omega-3 PUFAs, DHA, Omega-3%, Omega-3/omega-6	0.5317	0.613	rs545497893	0.9829	4
22	22-27834752-29651799	Omega-3 PUFAs, DHA, Omega-3%, DHA%, Degree of unsaturation, Omega-3/omega-6	0.4808	0.5909	rs113178002	0.997	6
22	22-27834752-29651799	LA%, SFAs%, PUFAs/SFAs	0.4886	0.6409	rs549125704	0.9497	3
22	22-29651799-31439918	PUFAs%, Omega-6%, LA%, SFAs%, PUFAs/SFAs	0.5307	0.5977	rs73156596	0.9986	5
22	22-31439918-32664986	PUFAs, Omega-6 PUFAs, LA, MUFAs, SFAs, Total FAs, MUFAs%	0.4994	0.5842	rs191693309	0.9997	7
22	22-31439918-32664986	PUFAs%, Omega-6%, LA%, SFAs%, PUFAs/MUFAs, PUFAs/SFAs	0.5153	0.6067	rs76623145	0.6381	6
22	22-34494914-35530985	Omega-3 PUFAs, DHA, Omega-3%, DHA%, Degree of unsaturation, Omega-3/omega-6	0.6112	0.6604	rs141110665	1	6
22	22-35530985-37570269	PUFAs%, Omega-6%, MUFAs, SFAs, Total FAs, MUFAs%, PUFAs/MUFAs, PUFAs/SFAs	0.6046	0.7017	rs5750131	1	8
22	22-35530985-37570269	Omega-3 PUFAs, DHA, Omega-3%, DHA%, Degree of unsaturation	0.4563	0.5716	rs570977255	1	5
22	22-35530985-37570269	PUFAs, Omega-6 PUFAs, LA	0.512	0.5976	rs558366941	0.9083	3
22	22-37570269-39307894	PUFAs%, Omega-6%, DHA%, LA%, MUFAs, SFAs, Total FAs, MUFAs%, PUFAs/MUFAs, Degree of unsaturation, PUFAs/SFAs	0.4956	0.6679	rs55951234	0.9318	11
22	22-37570269-39307894	PUFAs, Omega-6 PUFAs, LA	0.4503	0.5871	rs35662099	0.0893	3
22	22-39307894-40545797	PUFAs%, DHA%, MUFAs%, PUFAs/MUFAs, Degree of unsaturation	0.4886	0.5522	22:40093645_TA_T	0.9991	5
22	22-39307894-40545797	SFAs, Total FAs	0.4826	0.5185	rs5757589	0.1705	2
22	22-40545797-42690818	PUFAs, PUFAs%, Omega-6%, MUFAs, SFAs, Total FAs, PUFAs/SFAs	0.458	0.5694	rs113062392	1	7
22	22-40545797-42690818	Omega-3 PUFAs, Omega-6 PUFAs, DHA, Omega-3%, Degree of unsaturation, Omega-3/omega-6	0.5441	0.634	rs572401023	1	6
22	22-42690818-43714200	PUFAs%, Omega-6%, SFAs, SFAs%, PUFAs/MUFAs, PUFAs/SFAs	0.4404	0.5077	rs527391989	0.9818	6
22	22-42690818-43714200	Omega-3%, DHA%, MUFAs%, Degree of unsaturation	0.4097	0.5023	rs188692989	0.9992	4
22	22-43714200-44995308	Omega-3 PUFAs, DHA, PUFAs%, Omega-3%, DHA%, LA%, SFAs, SFAs%, Omega-3/omega-6, PUFAs/SFAs	0.4238	0.8314	rs738408	0.5076	10
22	22-46470495-47596318	PUFAs, Omega-6 PUFAs, LA, PUFAs%, Omega-6%, MUFAs, SFAs, Total FAs, MUFAs%, PUFAs/MUFAs	0.7131	0.9345	rs112936777	0.9755	10
22	22-47596318-48903703	PUFAs, Omega-3 PUFAs, Omega-6 PUFAs, LA, MUFAs, SFAs, Total FAs	0.4965	0.5716	rs535673525	0.9719	7
22	22-47596318-48903703	PUFAs%, Omega-6%, MUFAs%, PUFAs/MUFAs, PUFAs/SFAs	0.4787	0.5512	rs532783222	1	5
22	22-48903703-49824534	PUFAs, Omega-6 PUFAs, LA, MUFAs, SFAs, Total FAs	0.5921	0.6525	rs540869668	0.6272	6
22	22-49824534-51243298	PUFAs, Omega-6 PUFAs, LA, SFAs, Total FAs	0.4899	0.7603	rs9616936	0.2087	5
22	22-49824534-51243298	MUFAs%, PUFAs/MUFAs	0.8415	0.8842	rs73187245	0.1876	2

### Sheet: ST17 Multi-trait colocal m3
Supplementary Table 17: Multi-trait colocalization base on genome-wide association studies using model 3.
PUFAs, polyunsaturated fatty acids; DHA, docosahexaenoic acid; LA, linoleic acid; omega-3/omega-6, ratio of omega-3 to omega-6 PUFAs; FAs, fatty acids; MUFAs, monounsaturated fatty acids; SFAs, saturated fatty acids. The "%" represents the relative percentage of total fatty acids. posterior_prob: colocaization posterior probability; regional_prob: regional probability; posterior_explained_by_snp: a SNP as a candidate causal variant explaining the shared association signal between traits.
Chr	Location	Traits	posterior_prob	regional_prob	candidate_snp	posterior_explained_by_snp	N_traits
1	1-10583-1892607	PUFAs%, SFAs%, PUFAs/SFAs	0.4939	0.5458	1:1112665_CGT_C	0.9958	3
1	1-1892607-3582736	Omega-3 PUFAs, DHA, LA, Omega-3%, DHA%, LA%, Degree of unsaturation, Omega-3/omega-6	0.9713	0.9999	rs6693447	0.878	8
1	1-1892607-3582736	PUFAs%, MUFAs%, PUFAs/MUFAs	0.489	0.5404	1:3403664_GGTGT_G	0.5817	3
1	1-4380811-5913893	Omega-3 PUFAs, DHA, Omega-3%, DHA%, Omega-3/omega-6	0.6229	0.6743	rs553950666	0.9578	5
1	1-5913893-7247335	Omega-3 PUFAs, DHA, Omega-3%, DHA%, Omega-3/omega-6	0.7789	0.8066	rs561978949	1	5
1	1-7247335-9365199	PUFAs%, Omega-6%, SFAs, SFAs%, PUFAs/SFAs	0.444	0.5227	rs189339074	0.9997	5
1	1-9365199-10806984	PUFAs%, Omega-6%, SFAs, SFAs%, PUFAs/SFAs	0.585	0.6181	rs187336007	1	5
1	1-10806984-11777841	Omega-3 PUFAs, DHA, Omega-3%, DHA%, Omega-3/omega-6	0.574	0.604	rs186049857	0.9872	5
1	1-11777841-12779466	Omega-3 PUFAs, DHA, Omega-3%, DHA%, Omega-3/omega-6	0.4941	0.53	rs186252916	1	5
1	1-12779466-14891511	Omega-3 PUFAs, DHA, Omega-3%, DHA%, Degree of unsaturation, Omega-3/omega-6	0.4169	0.5051	rs112910802	0.58	6
1	1-14891511-16897730	PUFAs, Omega-3 PUFAs, DHA, PUFAs%, Omega-3%, DHA%, PUFAs/MUFAs, Degree of unsaturation, PUFAs/SFAs	0.4983	0.5935	rs547138123	1	9
1	1-16897730-18662899	PUFAs%, MUFAs%, PUFAs/MUFAs, Degree of unsaturation, PUFAs/SFAs	0.4646	0.539	rs183726251	1	5
1	1-16897730-18662899	Omega-3 PUFAs, DHA, Omega-3%, DHA%, Omega-3/omega-6	0.4248	0.508	rs9725451	0.9037	5
1	1-18662899-20469149	PUFAs, PUFAs%, SFAs%, Degree of unsaturation, PUFAs/SFAs	0.5789	0.6519	rs558017678	0.9958	5
1	1-20469149-21736588	Omega-6 PUFAs, LA, LA%, SFAs%, PUFAs/SFAs	0.6685	0.6987	rs115162037	0.9997	5
1	1-21736588-23086883	Omega-3 PUFAs, DHA, Omega-3%, DHA%, Omega-3/omega-6	0.7285	0.764	rs150230908	0.9999	5
1	1-23086883-23920590	PUFAs%, DHA%, MUFAs%, PUFAs/MUFAs, Degree of unsaturation, PUFAs/SFAs	0.5644	0.609	rs74740448	0.9995	6
1	1-23920590-25516845	LA, LA%, SFAs%, PUFAs/SFAs	0.8241	0.8557	rs188468174	0.9982	4
1	1-25516845-27401867	PUFAs%, Omega-6%, SFAs, SFAs%, PUFAs/SFAs	0.5658	0.6616	rs182740208	0.9547	5
1	1-25516845-27401867	Omega-6 PUFAs, LA	0.8197	0.8227	rs75133012	0.9995	2
1	1-25516845-27401867	MUFAs, MUFAs%, PUFAs/MUFAs	0.4423	0.7004	rs6598948	0.1143	3
1	1-27401867-30161881	Omega-3 PUFAs, DHA, Omega-3%, Omega-3/omega-6	0.4691	0.5585	rs546753500	0.6173	4
1	1-30161881-32438685	Omega-3 PUFAs, DHA, Omega-3%, DHA%, MUFAs%, PUFAs/MUFAs, Degree of unsaturation, Omega-3/omega-6	0.5034	0.5878	rs569668102	1	8
1	1-32438685-34799758	PUFAs%, PUFAs/MUFAs, Degree of unsaturation, PUFAs/SFAs	0.6007	0.6709	rs560560002	0.9996	4
1	1-32438685-34799758	Omega-3 PUFAs, DHA, Omega-3%, DHA%, Omega-3/omega-6	0.6839	0.7457	rs114755819	0.9638	5
1	1-34799758-37549183	Omega-3 PUFAs, Omega-3%, Omega-3/omega-6	0.5327	0.6648	1:35561911_TA_T	0.8667	3
1	1-38731847-40200567	PUFAs%, Omega-6%, SFAs%, PUFAs/SFAs	0.3963	0.5689	rs12126829	0.9419	4
1	1-40200567-41975327	PUFAs, PUFAs%, Omega-3%, Omega-6%, LA%, MUFAs, MUFAs%, PUFAs/MUFAs, Degree of unsaturation, PUFAs/SFAs	0.2692	0.5208	rs7542907	0.8957	10
1	1-41975327-43758457	LA, Omega-6%, LA%, Omega-3/omega-6	0.5187	0.6116	rs151023082	0.56	4
1	1-43758457-44969183	SFAs%, PUFAs/SFAs	0.5887	0.5973	rs201919243	0.3941	2
1	1-44969183-46899501	Omega-3 PUFAs, DHA, Omega-3%, DHA%, Omega-3/omega-6	0.6786	0.757	rs201286252	0.5099	5
1	1-46899501-48002576	PUFAs, Omega-3 PUFAs, DHA, Omega-3%, Degree of unsaturation, Omega-3/omega-6	0.4138	0.5031	rs3814005	0.9052	6
1	1-48002576-48978188	Omega-3 PUFAs, DHA, Omega-3%, DHA%, Degree of unsaturation, Omega-3/omega-6	0.6454	0.6787	rs4926712	0.9995	6
1	1-48978188-49894177	PUFAs, Omega-3 PUFAs, Omega-3%, SFAs%, Degree of unsaturation	0.4828	0.5394	rs6704212	0.9528	5
1	1-49894177-51713726	PUFAs%, Omega-6%, PUFAs/MUFAs, Degree of unsaturation, PUFAs/SFAs	0.5663	0.6277	rs181581939	1	5
1	1-49894177-51713726	Omega-3 PUFAs, DHA, Omega-3%, DHA%, Omega-3/omega-6	0.6071	0.652	rs191227461	0.9999	5
1	1-54226262-56413117	PUFAs, Omega-6 PUFAs, DHA, LA, PUFAs%, Omega-6%, MUFAs, SFAs, Total FAs, MUFAs%, PUFAs/MUFAs	0.5032	0.6141	rs11591147	1	11
1	1-56413117-57021728	Omega-3 PUFAs, Omega-3%, Omega-3/omega-6	0.4769	0.5042	1:56531352_CT_C	0.7114	3
1	1-57021728-58865399	Omega-3 PUFAs, DHA, Omega-3%, DHA%, LA%, Omega-3/omega-6	0.5241	0.6019	rs187278479	1	6
1	1-58865399-59890409	Omega-3 PUFAs, DHA, LA, Omega-3%, DHA%, LA%, Omega-3/omega-6	0.5089	0.5634	rs146953678	0.9662	7
1	1-61922365-63455089	PUFAs, Omega-6 PUFAs, LA, PUFAs%, Omega-6%, LA%, MUFAs, SFAs%, PUFAs/MUFAs, Degree of unsaturation, PUFAs/SFAs	0.4679	0.9098	rs35194512	0.1136	11
1	1-61922365-63455089	Omega-3 PUFAs, DHA, Omega-3%, DHA%, Total FAs, Omega-3/omega-6	0.4603	0.876	rs796802332	0.2595	6
1	1-68477895-69687616	Omega-3 PUFAs, DHA, Omega-3%, DHA%, Omega-3/omega-6	0.5305	0.5864	rs544078974	0.9734	5
1	1-71372470-71684405	PUFAs%, SFAs, SFAs%, PUFAs/SFAs	0.5591	0.5636	1:71554451_ACACT_A	1	4
1	1-71684405-74326907	Omega-6 PUFAs, LA, LA%, SFAs%, PUFAs/SFAs	0.5816	0.6929	rs12134600	0.5939	5
1	1-76728135-79661198	PUFAs%, MUFAs, SFAs, Total FAs, MUFAs%, PUFAs/MUFAs, PUFAs/SFAs	0.3343	0.6076	rs188701822	1	7
1	1-76728135-79661198	Omega-3 PUFAs, DHA, Omega-3%, Omega-3/omega-6	0.4238	0.5642	rs17368073	0.6612	4
1	1-81354191-83991748	PUFAs, DHA, PUFAs%, SFAs%, Degree of unsaturation, PUFAs/SFAs	0.317	0.5071	rs144167088	1	6
1	1-81354191-83991748	Omega-3 PUFAs, Omega-3%, DHA%, Omega-3/omega-6	0.4656	0.6368	rs12138650	0.7029	4
1	1-81354191-83991748	Omega-6 PUFAs, LA, Total FAs	0.4584	0.5028	rs183301421	0.9371	3
1	1-83991748-84844495	Omega-3 PUFAs, DHA, Omega-3%, DHA%, Omega-3/omega-6	0.5018	0.5297	rs547682636	0.9999	5
1	1-84844495-86454751	Omega-3 PUFAs, DHA, Omega-3%, DHA%, Degree of unsaturation, Omega-3/omega-6	0.7332	0.7684	rs767114763	0.9825	6
1	1-86454751-88128631	Omega-3 PUFAs, DHA, LA, Omega-3%, DHA%, LA%, Omega-3/omega-6	0.5409	0.6098	rs115144567	0.9986	7
1	1-86454751-88128631	Omega-6%, MUFAs, MUFAs%, PUFAs/MUFAs	0.4927	0.5521	rs557952729	0.8079	4
1	1-88128631-90066303	PUFAs%, MUFAs, MUFAs%, PUFAs/MUFAs	0.534	0.5905	rs142599125	1	4
1	1-90066303-91886317	LA, Omega-6%, LA%, SFAs%, PUFAs/SFAs	0.4757	0.555	rs72965607	0.9829	5
1	1-90066303-91886317	Omega-3 PUFAs, Omega-3%, DHA%, Degree of unsaturation, Omega-3/omega-6	0.48	0.5522	rs184027833	0.9986	5
1	1-93536459-94506191	PUFAs%, Omega-6%, MUFAs, SFAs, Total FAs, MUFAs%, PUFAs/MUFAs	0.5015	0.7015	rs6658257	0.2353	7
1	1-94506191-96150893	PUFAs, PUFAs%, SFAs%, Degree of unsaturation, PUFAs/SFAs	0.4175	0.5115	rs138441441	0.9968	5
1	1-96150893-97885249	PUFAs%, MUFAs, SFAs, Total FAs, PUFAs/MUFAs	0.4806	0.5595	rs386633698	0.487	5
1	1-97885249-99800604	Omega-3 PUFAs, DHA, Omega-3%, MUFAs, Total FAs, Omega-3/omega-6	0.4194	0.5538	rs149545167	0.626	6
1	1-100826405-102041016	PUFAs, Omega-3 PUFAs, DHA, Omega-3%, Total FAs, Omega-3/omega-6	0.502	0.5849	rs190257243	0.6213	6
1	1-102898745-103914211	PUFAs%, MUFAs, SFAs, MUFAs%, PUFAs/MUFAs, Degree of unsaturation, PUFAs/SFAs	0.5237	0.553	rs558161664	1	7
1	1-106087842-108409665	MUFAs, MUFAs%, PUFAs/MUFAs	0.8076	0.8438	rs114239337	0.8265	3
1	1-108409665-110303931	PUFAs, Omega-3 PUFAs, DHA, PUFAs%, Omega-3%, DHA%, MUFAs, SFAs, MUFAs%, SFAs%, Degree of unsaturation, Omega-3/omega-6, PUFAs/SFAs	0.6884	0.7218	rs140584594	1	13
1	1-108409665-110303931	Omega-6 PUFAs, LA, Total FAs	0.9651	0.9999	rs7528419	0.5611	3
1	1-110303931-111741737	PUFAs, Omega-6 PUFAs, PUFAs%	0.5228	0.6019	rs629608	0.9982	3
1	1-110303931-111741737	Omega-3 PUFAs, DHA, Omega-3%, DHA%, Degree of unsaturation, Omega-3/omega-6	0.4576	0.5265	1:110687600_ACT_A	0.9991	6
1	1-111741737-113273306	PUFAs%, Omega-6%, LA%, SFAs, Total FAs, SFAs%, PUFAs/SFAs	0.4804	0.5611	rs562204119	0.9998	7
1	1-111741737-113273306	Omega-3 PUFAs, DHA, Omega-3%, DHA%, Omega-3/omega-6	0.4675	0.5274	rs192224288	0.9114	5
1	1-113273306-114873845	PUFAs%, SFAs%, PUFAs/SFAs	0.4851	0.5116	1:114406740_GACAA_G	0.9927	3
1	1-115880593-118839067	Omega-3 PUFAs, DHA, LA, Omega-3%, DHA%, LA%, Degree of unsaturation, Omega-3/omega-6	0.5992	0.7111	rs189324421	1	8
1	1-118839067-144977494	PUFAs%, Omega-6%, SFAs, SFAs%, PUFAs/SFAs	0.6547	0.7253	rs540730113	0.9995	5
1	1-118839067-144977494	Omega-3 PUFAs, DHA, Omega-3%, DHA%, Omega-3/omega-6	0.4531	0.5534	rs561307075	0.4962	5
1	1-144977494-148361253	Omega-3%, MUFAs, MUFAs%, PUFAs/MUFAs	0.4545	0.5164	rs149985268	0.9966	4
1	1-148361253-151538881	Omega-3 PUFAs, Omega-3%, Degree of unsaturation, Omega-3/omega-6	0.6748	0.7398	1:150878099_TC_T	0.4718	4
1	1-154770403-156336133	PUFAs%, DHA%, MUFAs, MUFAs%, PUFAs/MUFAs, Degree of unsaturation, PUFAs/SFAs	0.4404	0.5198	rs375611669	1	7
1	1-156336133-158027412	PUFAs%, Omega-6%, LA%, MUFAs, SFAs, Total FAs, MUFAs%, PUFAs/MUFAs, PUFAs/SFAs	0.8643	0.9847	rs12030654	0.4151	9
1	1-158027412-159913048	Omega-3 PUFAs, DHA, Omega-3%, DHA%, Omega-3/omega-6	0.5296	0.6037	rs143050544	0.985	5
1	1-159913048-162346721	PUFAs, Omega-3 PUFAs, DHA, PUFAs%, Omega-3%, DHA%, PUFAs/MUFAs, Degree of unsaturation, Omega-3/omega-6, PUFAs/SFAs	0.4607	0.5666	rs141321908	1	10
1	1-162346721-165191702	Omega-3 PUFAs, DHA, Omega-3%, DHA%, Degree of unsaturation, Omega-3/omega-6	0.4506	0.5674	rs530250345	0.9492	6
1	1-162346721-165191702	MUFAs, Total FAs	0.8254	0.8313	rs546350995	0.9919	2
1	1-166460517-169086324	MUFAs, MUFAs%, PUFAs/MUFAs, Degree of unsaturation	0.5716	0.6517	rs73038237	0.6333	4
1	1-166460517-169086324	Omega-3 PUFAs, DHA, Omega-3%, DHA%, Omega-3/omega-6	0.6629	0.7301	rs545308888	0.9998	5
1	1-166460517-169086324	Omega-6 PUFAs, LA, SFAs%, PUFAs/SFAs	0.4362	0.5245	1:166857928_GA_G	0.7121	4
1	1-169086324-170557776	PUFAs%, SFAs%, Degree of unsaturation, PUFAs/SFAs	0.4666	0.5279	1:170093098_AT_A	0.9289	4
1	1-170557776-173097907	PUFAs%, Omega-6%, LA%, SFAs, SFAs%, PUFAs/SFAs	0.4836	0.6272	rs1795241	0.3927	6
1	1-170557776-173097907	Omega-3 PUFAs, DHA, Omega-3%, DHA%, Omega-3/omega-6	0.4237	0.5029	rs186029869	0.9951	5
1	1-175089768-177433381	PUFAs%, SFAs, SFAs%, PUFAs/MUFAs, Degree of unsaturation, PUFAs/SFAs	0.428	0.536	rs3032630	0.9999	6
1	1-175089768-177433381	Omega-3 PUFAs, DHA, Omega-3%, DHA%, Omega-3/omega-6	0.6549	0.7579	rs141357491	0.9638	5
1	1-177433381-178944309	Omega-3 PUFAs, DHA, Omega-3%, DHA%, Degree of unsaturation, Omega-3/omega-6	0.6038	0.9375	rs373224381	0.9953	6
1	1-181144121-182755356	PUFAs%, MUFAs, MUFAs%, PUFAs/MUFAs	0.6988	0.7315	rs138756997	0.9959	4
1	1-182755356-184595513	PUFAs%, MUFAs, Total FAs, MUFAs%, PUFAs/MUFAs	0.533	0.5944	rs146937130	1	5
1	1-184595513-186810023	PUFAs%, Omega-3%, PUFAs/MUFAs, Degree of unsaturation, PUFAs/SFAs	0.4845	0.5621	rs143592400	1	5
1	1-189904130-191868930	PUFAs%, Omega-6%, LA%, SFAs, SFAs%, PUFAs/MUFAs, Degree of unsaturation, PUFAs/SFAs	0.3646	0.5034	rs547631552	1	8
1	1-191868930-194107442	PUFAs%, Omega-6%, MUFAs%, SFAs%, PUFAs/MUFAs, Degree of unsaturation, PUFAs/SFAs	0.394	0.5008	rs548063516	1	7
1	1-191868930-194107442	Omega-3 PUFAs, DHA, Omega-3%, DHA%, LA%, Omega-3/omega-6	0.4658	0.5587	rs538849839	0.9971	6
1	1-194107442-196176201	Omega-3 PUFAs, DHA, Omega-3%, DHA%, MUFAs%, Omega-3/omega-6	0.4453	0.5173	rs577367415	1	6
1	1-197311514-199239884	Omega-3 PUFAs, DHA, Omega-3%, DHA%, Degree of unsaturation, Omega-3/omega-6	0.7581	0.7951	rs143246567	0.5	6
1	1-199239884-200137649	Omega-3 PUFAs, DHA, Omega-3%, DHA%, Omega-3/omega-6	0.5075	0.5732	rs1886621	0.4627	5
1	1-201589975-203334734	PUFAs%, MUFAs, MUFAs%, PUFAs/MUFAs, Degree of unsaturation, PUFAs/SFAs	0.4516	0.5412	rs114198912	1	6
1	1-201589975-203334734	Omega-3 PUFAs, DHA, Omega-3%, DHA%, Omega-3/omega-6	0.8377	0.8618	rs565130640	1	5
1	1-203334734-204681068	Omega-3 PUFAs, DHA, Omega-3%, DHA%, Degree of unsaturation, Omega-3/omega-6	0.7721	0.8048	rs138824402	0.9358	6
1	1-204681068-206073265	PUFAs%, Omega-6%, LA%, MUFAs, SFAs, Total FAs, PUFAs/MUFAs	0.457	0.5181	rs41264905	0.9331	7
1	1-206073265-208410364	Omega-3 PUFAs, DHA, PUFAs%, Omega-3%, DHA%, Degree of unsaturation, Omega-3/omega-6, PUFAs/SFAs	0.4084	0.5468	1:208140595_GA_G	0.9914	8
1	1-214578266-216243634	Omega-3 PUFAs, DHA, Omega-3%, DHA%, Omega-3/omega-6	0.8381	0.8729	rs143501513	0.998	5
1	1-218705513-219590571	Omega-3 PUFAs, DHA, Omega-3%, DHA%, Omega-3/omega-6	0.5356	0.5891	rs186754887	0.7462	5
1	1-218705513-219590571	PUFAs%, LA%, SFAs, SFAs%, PUFAs/SFAs	0.5128	0.5532	rs764677405	0.9681	5
1	1-219590571-221858231	PUFAs, Omega-6 PUFAs, LA, PUFAs%, LA%, MUFAs, MUFAs%, SFAs%, Degree of unsaturation, PUFAs/SFAs	0.489	0.7939	rs867772	0.749	10
1	1-219590571-221858231	Omega-3 PUFAs, DHA, Omega-3%, Omega-3/omega-6	0.4416	0.5984	rs2494196	0.8398	4
1	1-219590571-221858231	Omega-6%, SFAs	0.8859	0.9806	rs59584436	0.2373	2
1	1-222230220-224938520	Omega-3 PUFAs, DHA, Omega-3%, DHA%, Degree of unsaturation, Omega-3/omega-6	0.4707	0.5818	rs151032507	0.998	6
1	1-224938520-226810860	PUFAs%, Omega-6%, LA%, SFAs%, PUFAs/MUFAs, PUFAs/SFAs	0.4837	0.5817	rs147576858	0.9999	6
1	1-226810860-229156248	Omega-3 PUFAs, DHA, Omega-3%, DHA%, LA%, Omega-3/omega-6	0.5595	0.6414	rs137907423	1	6
1	1-229156248-230685255	Omega-3 PUFAs, DHA, Omega-3%, DHA%, MUFAs%, Degree of unsaturation, Omega-3/omega-6	0.3595	0.6103	rs642235	0.9036	7
1	1-230685255-232090252	Omega-3 PUFAs, DHA, Omega-3%, DHA%, Omega-3/omega-6	0.4932	0.5496	rs116378368	0.7767	5
1	1-234599434-235819436	Omega-3%, DHA%, MUFAs%, PUFAs/MUFAs, Degree of unsaturation, Omega-3/omega-6	0.4586	0.5005	rs111509512	1	6
1	1-235819436-237555628	PUFAs%, MUFAs, MUFAs%, PUFAs/MUFAs, Degree of unsaturation	0.5047	0.5757	rs150370913	1	5
1	1-235819436-237555628	Omega-3 PUFAs, DHA, Omega-3%, DHA%, Omega-3/omega-6	0.9466	0.9546	rs61832494	1	5
1	1-237555628-238567807	PUFAs%, SFAs%, PUFAs/MUFAs, Degree of unsaturation, PUFAs/SFAs	0.5073	0.5734	rs575243861	0.6943	5
1	1-238567807-239925314	PUFAs%, SFAs%, PUFAs/SFAs	0.4891	0.5486	rs553583761	0.4206	3
1	1-238567807-239925314	Omega-3 PUFAs, DHA, Omega-3%, DHA%, Omega-3/omega-6	0.5272	0.5965	rs183229230	0.9399	5
1	1-239925314-240564091	Omega-3 PUFAs, DHA, Omega-3%, DHA%, Omega-3/omega-6	0.9928	0.9936	rs75625822	1	5
1	1-240564091-241582220	Omega-6 PUFAs, LA, PUFAs%, Omega-6%, LA%, SFAs%, PUFAs/SFAs	0.4897	0.5242	rs10218470	1	7
1	1-241582220-242071602	Omega-3 PUFAs, DHA, Omega-3%, Omega-3/omega-6	0.642	0.6563	rs10926509	0.9997	4
1	1-242071602-244109499	Omega-3 PUFAs, DHA, Omega-3%, DHA%, Omega-3/omega-6	0.5185	0.6173	rs61849090	0.8497	5
1	1-244109499-245506746	PUFAs, Omega-3 PUFAs, DHA, Omega-3%, DHA%, Degree of unsaturation, Omega-3/omega-6	0.5806	0.623	rs533577023	1	7
1	1-245506746-247344518	PUFAs%, Omega-6%, MUFAs, SFAs, PUFAs/MUFAs, PUFAs/SFAs	0.4773	0.5521	rs564395732	0.9856	6
1	1-245506746-247344518	Omega-3 PUFAs, DHA, Omega-3%, DHA%, Omega-3/omega-6	0.9466	0.9562	rs186924988	1	5
1	1-247344518-249239466	Omega-6 PUFAs, LA, LA%, SFAs%, PUFAs/SFAs	0.5434	0.5935	rs147968924	1	5
2	2-10133-1781022	Omega-3 PUFAs, DHA, Omega-3%, DHA%, MUFAs%, Degree of unsaturation, Omega-3/omega-6	0.492	0.576	2:1538483_ACCT_A	0.9998	7
2	2-3973779-5708337	MUFAs, MUFAs%, PUFAs/MUFAs	0.6026	0.6181	rs538666029	0.9927	3
2	2-5708337-6836254	Omega-6%, MUFAs, SFAs, Total FAs, MUFAs%, PUFAs/MUFAs	0.5809	0.6126	rs181135514	0.994	6
2	2-6836254-8422147	Omega-3 PUFAs, DHA, PUFAs%, Omega-3%, DHA%, PUFAs/MUFAs, Degree of unsaturation, Omega-3/omega-6	0.4583	0.5086	rs138191946	1	8
2	2-8422147-10298469	Omega-3 PUFAs, DHA, PUFAs%, Omega-3%, DHA%, PUFAs/MUFAs, Degree of unsaturation	0.4755	0.5466	rs182701646	1	7
2	2-8422147-10298469	Omega-6%, LA%, SFAs, SFAs%, PUFAs/SFAs	0.4791	0.6003	rs141934639	0.9752	5
2	2-10298469-12419150	DHA, Omega-6%, DHA%, LA%, Omega-3/omega-6	0.4878	0.5756	rs566819220	1	5
2	2-12419150-14335308	LA, PUFAs%, Omega-6%, LA%, SFAs, SFAs%, PUFAs/SFAs	0.4349	0.5107	rs187368054	1	7
2	2-14335308-16329735	Omega-3 PUFAs, DHA, Omega-3%, Degree of unsaturation, Omega-3/omega-6	0.499	0.5822	rs147243520	0.7424	5
2	2-16329735-18647423	PUFAs%, Omega-6%, LA%, SFAs%, PUFAs/MUFAs, PUFAs/SFAs	0.4138	0.508	rs759867422	1	6
2	2-16329735-18647423	Omega-3 PUFAs, DHA, Omega-3%, DHA%, Omega-3/omega-6	0.897	0.9251	rs184029962	0.9999	5
2	2-19692404-21050490	PUFAs, Omega-6 PUFAs, LA, PUFAs%, Omega-6%, LA%, SFAs%, PUFAs/SFAs	0.581	0.6487	rs907866	0.9994	8
2	2-21050490-23341383	PUFAs, Omega-3 PUFAs, Omega-6 PUFAs, DHA, Omega-3%, DHA%, LA%, Omega-3/omega-6	0.9266	0.998	rs1042034	0.8956	8
2	2-21050490-23341383	PUFAs%, Omega-6%, MUFAs, SFAs, Total FAs, MUFAs%, PUFAs/MUFAs, PUFAs/SFAs	0.9087	0.9667	rs661665	0.9478	8
2	2-23341383-24686918	Omega-3 PUFAs, DHA, Omega-3%, DHA%, Degree of unsaturation, Omega-3/omega-6	0.5319	0.588	rs114762189	0.9887	6
2	2-24686918-26894985	PUFAs, Omega-3 PUFAs, Omega-6 PUFAs, DHA, PUFAs%, Omega-3%, DHA%, SFAs%, PUFAs/MUFAs, Degree of unsaturation, Omega-3/omega-6, PUFAs/SFAs	0.4199	0.5173	rs6546911	0.6052	12
2	2-26894985-28598777	PUFAs, Omega-3 PUFAs, DHA, LA, PUFAs%, Omega-3%, Omega-6%, DHA%, LA%, MUFAs, SFAs, Total FAs, MUFAs%, SFAs%, PUFAs/MUFAs, Omega-3/omega-6, PUFAs/SFAs	0.9993	1	rs1260326	1	17
2	2-28598777-29217559	PUFAs%, MUFAs%, PUFAs/MUFAs, Degree of unsaturation	0.5238	0.5442	rs528486621	0.9998	4
2	2-29217559-30463711	Omega-6%, LA%, SFAs, SFAs%, PUFAs/SFAs	0.6688	0.6915	rs78117440	1	5
2	2-30463711-31550450	Omega-3 PUFAs, DHA, Omega-3%, DHA%, LA%, Omega-3/omega-6	0.7093	0.7444	rs536861377	1	6
2	2-33363777-35345028	Omega-3 PUFAs, DHA, Omega-3%, Omega-6%, DHA%, LA%, Omega-3/omega-6	0.4903	0.6107	rs62147119	0.9952	7
2	2-36122006-38132712	Omega-6 PUFAs, LA, MUFAs	0.5437	0.6411	rs150167472	0.9743	3
2	2-40281483-43309590	Omega-3 PUFAs, DHA, LA, Omega-3%, LA%, Omega-3/omega-6	0.5316	0.6558	rs6736913	0.99	6
2	2-43309590-44313803	Omega-3 PUFAs, DHA, PUFAs%, Omega-3%, Omega-6%, LA%, MUFAs, SFAs, Total FAs, SFAs%, Omega-3/omega-6, PUFAs/SFAs	0.5149	0.5882	rs4299376	0.956	12
2	2-44313803-46482634	Omega-6 PUFAs, LA, Omega-6%, LA%, SFAs%, PUFAs/SFAs	0.5392	0.6714	2:44965414_TC_T	1	6
2	2-46482634-47318772	PUFAs%, MUFAs%, PUFAs/MUFAs, Degree of unsaturation, PUFAs/SFAs	0.533	0.5702	rs183944499	0.8358	5
2	2-48213001-50022257	Omega-3 PUFAs, DHA, Omega-3%, DHA%, Omega-3/omega-6	0.7664	0.8317	rs556117834	0.9655	5
2	2-50818928-52491133	PUFAs, Omega-3 PUFAs, PUFAs%, Omega-3%, SFAs%, Degree of unsaturation, PUFAs/SFAs	0.4116	0.5045	rs116000365	0.8298	7
2	2-52491133-53508452	Omega-3 PUFAs, DHA, LA, Omega-3%, DHA%, Omega-3/omega-6	0.5543	0.6036	2:53237269_ATCT_A	0.9999	6
2	2-53508452-54685226	Omega-3 PUFAs, DHA, PUFAs%, Omega-3%, DHA%, PUFAs/MUFAs, Degree of unsaturation, Omega-3/omega-6, PUFAs/SFAs	0.4994	0.5517	rs147302901	1	9
2	2-54685226-56203345	Omega-3 PUFAs, DHA, Omega-3%, DHA%, LA%, Omega-3/omega-6	0.4878	0.5564	rs151161020	1	6
2	2-56203345-57429100	Omega-3 PUFAs, DHA, Omega-3%, DHA%, Omega-3/omega-6	0.866	0.8849	rs2161890	0.9944	5
2	2-56203345-57429100	Omega-6 PUFAs, LA, LA%, SFAs%, PUFAs/SFAs	0.4806	0.5641	rs555869376	1	5
2	2-58297315-60292000	Omega-3 PUFAs, DHA, Omega-3%, DHA%, Degree of unsaturation, Omega-3/omega-6	0.829	0.8733	rs189692357	0.9004	6
2	2-60292000-62429044	Omega-3 PUFAs, DHA, Omega-3%, DHA%, Omega-3/omega-6	0.6803	0.8382	rs4535028	0.9183	5
2	2-60292000-62429044	MUFAs, MUFAs%, PUFAs/MUFAs	0.6395	0.6618	rs557008339	0.9997	3
2	2-62429044-64625913	PUFAs%, MUFAs, SFAs, Total FAs, MUFAs%, PUFAs/MUFAs, PUFAs/SFAs	0.488	0.5874	2:63807115_GC_G	1	7
2	2-62429044-64625913	Omega-3 PUFAs, DHA, Omega-3%, DHA%, Omega-3/omega-6	0.6658	0.7191	rs554403729	0.9999	5
2	2-62429044-64625913	PUFAs, Omega-6 PUFAs, SFAs%, Degree of unsaturation	0.5603	0.6111	rs577871186	0.7094	4
2	2-64625913-65933444	PUFAs, Omega-6 PUFAs, LA, SFAs%, Degree of unsaturation, PUFAs/SFAs	0.4594	0.5193	rs561277500	1	6
2	2-64625913-65933444	Omega-3 PUFAs, DHA, Omega-3%, DHA%, Omega-3/omega-6	0.8068	0.8509	2:65315268_ACTTCAT_A	0.3921	5
2	2-68010176-69139564	Omega-3 PUFAs, DHA, Omega-3%, DHA%, Degree of unsaturation, Omega-3/omega-6	0.5767	0.6116	rs542973614	1	6
2	2-69139564-70755198	Omega-3 PUFAs, DHA, Omega-3%, Omega-6%, DHA%, LA%, Omega-3/omega-6	0.6015	0.6777	rs563967775	0.9998	7
2	2-70755198-73174848	Omega-3 PUFAs, DHA, Omega-3%, Omega-6%, MUFAs, Total FAs, Omega-3/omega-6	0.5299	0.6387	rs544237206	1	7
2	2-70755198-73174848	DHA%, Degree of unsaturation	0.8878	0.8947	rs114457293	0.9922	2
2	2-73174848-75630086	Omega-3 PUFAs, DHA, Omega-3%, Omega-3/omega-6	0.5134	0.6016	2:75284703_CA_C	0.8059	4
2	2-73174848-75630086	SFAs%, PUFAs/SFAs	0.5133	0.5413	rs78071540	0.9166	2
2	2-75630086-76913661	Omega-3 PUFAs, DHA, Omega-3%, DHA%, Omega-3/omega-6	0.4443	0.5057	rs183640757	0.6931	5
2	2-76913661-78079264	Omega-6%, SFAs, Total FAs, PUFAs/SFAs	0.5045	0.5504	2:77470559_AT_A	0.9748	4
2	2-76913661-78079264	Omega-3 PUFAs, DHA, Omega-3%, DHA%, Omega-3/omega-6	0.4619	0.5135	rs143701962	0.9988	5
2	2-78079264-80050403	Omega-3 PUFAs, DHA, Omega-3%, DHA%, Omega-3/omega-6	0.8147	0.8567	rs150786841	0.9823	5
2	2-81620841-85140680	PUFAs%, Omega-6%, LA%, SFAs, SFAs%, PUFAs/SFAs	0.6003	0.6676	rs187410010	1	6
2	2-81620841-85140680	Omega-3 PUFAs, Omega-3%, Omega-3/omega-6	0.6778	0.7472	rs181854826	0.9431	3
2	2-88038507-89154526	Omega-3 PUFAs, DHA, Omega-3%, DHA%, Degree of unsaturation, Omega-3/omega-6	0.981	0.9957	rs74750933	0.8674	6
2	2-88038507-89154526	PUFAs%, Omega-6%, LA%, SFAs, SFAs%, PUFAs/SFAs	0.4569	0.5485	rs555588352	1	6
2	2-95326452-98995201	Omega-3 PUFAs, DHA, LA, Omega-3%, DHA%, Omega-3/omega-6	0.5249	0.5877	rs559761755	0.9994	6
2	2-98995201-101822329	Omega-3 PUFAs, DHA, Omega-3%, DHA%, Degree of unsaturation, Omega-3/omega-6	0.3919	0.5517	rs112293590	0.6682	6
2	2-98995201-101822329	PUFAs%, SFAs%, PUFAs/SFAs	0.5193	0.565	rs190511571	0.9768	3
2	2-98995201-101822329	Omega-6 PUFAs, LA	0.5273	0.5394	rs185050550	0.9836	2
2	2-105125034-106210058	Omega-6 PUFAs, LA, LA%	0.5381	0.5535	rs183056471	0.9786	3
2	2-107408267-108429177	Omega-6 PUFAs, LA, PUFAs%, Omega-6%, LA%, SFAs%, PUFAs/MUFAs, PUFAs/SFAs	0.5567	0.635	rs58031359	0.9996	8
2	2-108429177-110572432	Omega-3 PUFAs, DHA, Omega-3%, DHA%, Degree of unsaturation, Omega-3/omega-6	0.4709	0.5595	rs149446413	0.9999	6
2	2-110572432-113921856	Omega-3 PUFAs, DHA, Omega-3%, DHA%, Omega-3/omega-6	0.3927	0.5245	rs147018646	0.8281	5
2	2-113921856-116772470	Omega-3 PUFAs, DHA, PUFAs%, Omega-3%, DHA%, MUFAs%, PUFAs/MUFAs, Degree of unsaturation, Omega-3/omega-6, PUFAs/SFAs	0.4104	0.5329	rs147299026	1	10
2	2-118367466-121303783	Omega-3 PUFAs, DHA, Omega-3%, DHA%, Omega-3/omega-6	0.4003	0.5282	rs17624445	0.9443	5
2	2-121303783-123302906	Omega-3 PUFAs, DHA, Omega-3%, DHA%, Omega-3/omega-6	0.6404	0.7392	rs192657707	0.7643	5
2	2-121303783-123302906	PUFAs%, Omega-6%, MUFAs, MUFAs%, PUFAs/MUFAs	0.5229	0.5991	rs71426229	0.5294	5
2	2-121303783-123302906	Omega-6 PUFAs, LA, LA%, SFAs%, PUFAs/SFAs	0.4666	0.5299	rs148581644	1	5
2	2-123302906-124732250	PUFAs, Omega-3 PUFAs, DHA, PUFAs%, Omega-3%, DHA%, MUFAs%, PUFAs/MUFAs, Degree of unsaturation, PUFAs/SFAs	0.4628	0.5227	rs34759367	0.9999	10
2	2-125840921-127373764	PUFAs, Omega-6 PUFAs, LA, SFAs%, PUFAs/SFAs	0.4839	0.538	rs114411908	1	5
2	2-128034347-129474441	Omega-3 PUFAs, DHA, PUFAs%, Omega-3%, DHA%, MUFAs%, PUFAs/MUFAs, Degree of unsaturation, Omega-3/omega-6	0.6551	0.739	rs184684090	0.9951	9
2	2-130658085-133042784	Omega-3 PUFAs, DHA, Omega-3%, Omega-3/omega-6	0.8725	0.9072	rs114235210	0.9021	4
2	2-135158578-137042794	Omega-3 PUFAs, DHA, Omega-3%, DHA%, Omega-3/omega-6	0.5374	0.6307	rs4988235	0.5712	5
2	2-137042794-138698117	Omega-3 PUFAs, DHA, Omega-3%, DHA%, Omega-3/omega-6	0.5798	0.6425	rs188013719	0.796	5
2	2-138698117-140100271	PUFAs, Omega-6 PUFAs, PUFAs%, SFAs%, PUFAs/SFAs	0.463	0.5015	rs528377241	0.8908	5
2	2-138698117-140100271	Omega-3 PUFAs, Omega-3%, Omega-3/omega-6	0.3786	0.5214	rs16841700	0.0576	3
2	2-141805351-142518602	PUFAs%, Omega-6%, MUFAs, SFAs, MUFAs%, PUFAs/MUFAs, PUFAs/SFAs	0.6163	0.6318	rs187477799	1	7
2	2-142518602-144519484	PUFAs%, Omega-6%, LA%, SFAs, SFAs%, PUFAs/SFAs	0.6722	0.7197	rs552559096	0.9606	6
2	2-144519484-146445570	LA, Omega-6%, LA%, SFAs%	0.444	0.5197	rs12996983	0.6021	4
2	2-146445570-147277162	Omega-6 PUFAs, LA	0.8177	0.8416	rs12477241	0.1804	2
2	2-147277162-150210292	Omega-6%, LA%	0.9157	0.922	rs115998989	0.9636	2
2	2-147277162-150210292	PUFAs%, MUFAs%, PUFAs/MUFAs	0.8438	0.8779	rs75744662	0.9936	3
2	2-151731462-152486782	Omega-3 PUFAs, Omega-3%, Omega-6%, LA%, Omega-3/omega-6	0.5898	0.6325	rs186222738	1	5
2	2-154005056-155391135	PUFAs, Omega-3 PUFAs, DHA, Omega-3%, DHA%, Omega-3/omega-6	0.5496	0.6085	rs116743357	0.9998	6
2	2-155391135-157560635	Omega-3 PUFAs, DHA, Omega-3%, DHA%, Omega-3/omega-6	0.7703	0.8358	rs138340804	0.7997	5
2	2-155391135-157560635	PUFAs, Omega-6 PUFAs, LA, SFAs%, PUFAs/SFAs	0.7093	0.7505	rs534897703	1	5
2	2-157560635-158533218	Omega-3 PUFAs, DHA, Omega-3%, DHA%, Omega-3/omega-6	0.8648	0.8885	rs115191209	0.9432	5
2	2-158533218-159577082	PUFAs%, Omega-6%, LA%, SFAs, SFAs%, PUFAs/SFAs	0.6442	0.6898	rs114929529	0.9734	6
2	2-158533218-159577082	Omega-3 PUFAs, DHA, Omega-3%, DHA%, Omega-3/omega-6	0.8706	0.8854	rs75305271	0.9983	5
2	2-161769733-163503551	Omega-3 PUFAs, DHA, Omega-3%, DHA%, Omega-3/omega-6	0.4945	0.5588	rs77089975	0.9983	5
2	2-165178840-167160270	Omega-3 PUFAs, Omega-6%, LA%, SFAs, Total FAs, SFAs%, Omega-3/omega-6, PUFAs/SFAs	0.4516	0.5997	rs1128249	0.4424	8
2	2-165178840-167160270	DHA, Omega-3%, DHA%, Degree of unsaturation	0.522	0.5979	rs191765535	0.9866	4
2	2-167355970-169968236	Omega-3 PUFAs, DHA, Omega-3%, DHA%, Omega-3/omega-6	0.4052	0.5087	rs531548780	0.5725	5
2	2-169968236-171226245	Omega-3 PUFAs, DHA, Omega-3%, DHA%, Omega-3/omega-6	0.8084	0.8396	rs574855323	0.9972	5
2	2-169968236-171226245	MUFAs, MUFAs%, PUFAs/MUFAs	0.5251	0.7001	2:170788586_AT_A	0.3381	3
2	2-171226245-173138905	LA, PUFAs%, Omega-6%, LA%, SFAs%, PUFAs/SFAs	0.4886	0.6074	rs548808167	0.9403	6
2	2-171226245-173138905	Omega-3 PUFAs, DHA, Omega-3%, DHA%, Degree of unsaturation, Omega-3/omega-6	0.7082	0.7613	rs557965725	0.9856	6
2	2-173138905-175588929	PUFAs%, MUFAs, MUFAs%, PUFAs/MUFAs, Degree of unsaturation, PUFAs/SFAs	0.4088	0.5201	rs182229595	1	6
2	2-173138905-175588929	Omega-3 PUFAs, DHA, Omega-3%, DHA%, Omega-3/omega-6	0.7292	0.7856	rs188810006	0.9162	5
2	2-175588929-177363636	PUFAs%, Omega-6%, LA%, SFAs, SFAs%, PUFAs/SFAs	0.4179	0.5142	2:176524570_AT_A	0.9728	6
2	2-175588929-177363636	Omega-3 PUFAs, DHA, Omega-3%, DHA%, Omega-3/omega-6	0.4849	0.5451	rs556650269	0.9991	5
2	2-177363636-178553183	PUFAs, Omega-6 PUFAs, LA, LA%, SFAs%, PUFAs/SFAs	0.5218	0.5934	rs13390962	0.5408	6
2	2-178553183-181312739	Omega-3 PUFAs, DHA, Omega-3%, DHA%, Degree of unsaturation, Omega-3/omega-6	0.4587	0.5529	rs182318135	0.8817	6
2	2-178553183-181312739	PUFAs, Omega-6 PUFAs, LA, MUFAs, Total FAs	0.5	0.5664	rs755911199	1	5
2	2-182266031-184357608	Omega-3 PUFAs, DHA, Omega-3%, DHA%, Omega-3/omega-6	0.6285	0.6862	rs148737066	0.9991	5
2	2-185280173-189882065	Omega-3 PUFAs, DHA, Omega-3%, DHA%, Degree of unsaturation, Omega-3/omega-6	0.8616	0.8988	rs577775873	1	6
2	2-191973357-195861164	Omega-6%, LA%, SFAs, SFAs%, PUFAs/SFAs	0.4324	0.5501	rs542958648	0.9509	5
2	2-191973357-195861164	Omega-3 PUFAs, DHA, PUFAs%, Omega-3%, DHA%, Degree of unsaturation, Omega-3/omega-6	0.3288	0.5463	rs4850432	0.9623	7
2	2-195861164-196447456	Omega-3 PUFAs, DHA, Omega-3%, DHA%, Omega-3/omega-6	0.6313	0.6523	rs554436826	1	5
2	2-198078110-199311125	PUFAs%, Omega-6%, SFAs, SFAs%, PUFAs/SFAs	0.6162	0.6468	rs544379432	1	5
2	2-199311125-201576284	Omega-3 PUFAs, DHA, Omega-3%, DHA%, Degree of unsaturation, Omega-3/omega-6	0.7612	0.7986	rs577403474	0.9996	6
2	2-201576284-202818637	PUFAs%, Omega-6%, LA%, SFAs, SFAs%, PUFAs/MUFAs, PUFAs/SFAs	0.5265	0.5892	rs193270767	1	7
2	2-202818637-205799241	PUFAs%, Omega-6%, SFAs, SFAs%, PUFAs/SFAs	0.4572	0.5394	rs529950931	0.9991	5
2	2-202818637-205799241	Omega-3 PUFAs, DHA, Omega-3%, DHA%, Omega-3/omega-6	0.4361	0.5288	rs570157860	0.9962	5
2	2-205799241-206735704	Omega-3 PUFAs, DHA, Omega-3%, DHA%, Omega-3/omega-6	0.5466	0.5863	rs554560571	0.9996	5
2	2-206735704-208645399	Omega-3 PUFAs, Omega-3%, LA%, Omega-3/omega-6	0.4856	0.6277	rs35409828	0.5497	4
2	2-209941529-212379518	Omega-3 PUFAs, DHA, Omega-3%, DHA%, Omega-3/omega-6	0.9779	0.9919	rs75935763	0.9986	5
2	2-209941529-212379518	PUFAs, SFAs%, Degree of unsaturation, PUFAs/SFAs	0.9301	0.9432	rs1047891	0.9998	4
2	2-212379518-214014282	Omega-3 PUFAs, DHA, Omega-3%, DHA%, Omega-3/omega-6	0.802	0.8363	rs182346771	0.9989	5
2	2-214014282-215573795	Omega-3 PUFAs, DHA, PUFAs%, Omega-3%, DHA%, Degree of unsaturation, Omega-3/omega-6	0.5346	0.6126	rs545054014	1	7
2	2-214014282-215573795	Omega-6%, LA%, SFAs, SFAs%, PUFAs/SFAs	0.4689	0.5504	rs34241413	0.7279	5
2	2-214014282-215573795	Omega-6 PUFAs, LA	0.6053	0.6092	rs577640890	0.999	2
2	2-215573795-217715661	Omega-3 PUFAs, DHA, Omega-3%, DHA%, Degree of unsaturation, Omega-3/omega-6	0.9312	0.9748	2:216539981_TTTTC_T	0.8765	6
2	2-215573795-217715661	MUFAs, Total FAs, MUFAs%, PUFAs/MUFAs	0.4726	0.53	rs3738888	0.9636	4
2	2-218395480-220454551	MUFAs, Total FAs	0.4268	0.6813	2:219668794_TA_T	0.0453	2
2	2-220454551-222521176	Omega-3 PUFAs, DHA, Omega-3%, DHA%, Degree of unsaturation, Omega-3/omega-6	0.634	0.7318	rs11686381	0.9412	6
2	2-225840004-228119842	PUFAs%, Omega-6%, MUFAs, PUFAs/MUFAs, Degree of unsaturation, PUFAs/SFAs	0.3317	0.5319	rs4613269	0.2373	6
2	2-225840004-228119842	Omega-3 PUFAs, DHA, Omega-3%, DHA%, LA%, Omega-3/omega-6	0.4299	0.522	rs185860586	0.9969	6
2	2-225840004-228119842	SFAs, Total FAs, SFAs%	0.6878	0.927	rs56256300	0.0928	3
2	2-228119842-229370787	Omega-3 PUFAs, DHA, PUFAs%, Omega-3%, DHA%, Degree of unsaturation, PUFAs/SFAs	0.4453	0.509	rs77118532	1	7
2	2-229370787-231843389	PUFAs%, SFAs, SFAs%, PUFAs/MUFAs, PUFAs/SFAs	0.492	0.5726	rs139192462	0.999	5
2	2-233550003-235150987	Omega-3 PUFAs, DHA, Omega-3%, DHA%, Omega-3/omega-6	0.437	0.5211	rs187135868	0.8036	5
2	2-233550003-235150987	Omega-6%, MUFAs, SFAs, Total FAs	0.7827	0.8009	rs112970113	1	4
2	2-237449032-238760981	Omega-3 PUFAs, DHA, Omega-3%, DHA%, Omega-3/omega-6	0.92	0.9456	rs111888592	0.999	5
2	2-239952643-241560084	MUFAs, Total FAs, MUFAs%, PUFAs/MUFAs	0.487	0.5277	rs147893207	0.9929	4
2	2-241560084-242149921	PUFAs%, SFAs, SFAs%, PUFAs/MUFAs, PUFAs/SFAs	0.493	0.5255	rs191738855	0.9998	5
2	2-242149921-243188920	Omega-3 PUFAs, DHA, Omega-3%, DHA%, Degree of unsaturation, Omega-3/omega-6	0.4954	0.5512	rs145973678	0.9941	6
3	3-60157-1441779	Omega-6 PUFAs, LA, Omega-6%, LA%, SFAs%	0.6359	0.7155	rs558134638	0.9977	5
3	3-1441779-2992120	PUFAs%, MUFAs, MUFAs%, PUFAs/MUFAs, Degree of unsaturation, PUFAs/SFAs	0.499	0.5826	rs141677560	1	6
3	3-2992120-4431647	Omega-3 PUFAs, DHA, Omega-3%, DHA%, Omega-3/omega-6	0.7248	0.784	rs183412312	0.9997	5
3	3-4431647-6083183	Omega-3 PUFAs, DHA, Omega-3%, DHA%, Omega-3/omega-6	0.6845	0.7414	rs560226395	0.9903	5
3	3-7083387-8648561	Omega-3 PUFAs, DHA, Omega-3%, DHA%, Omega-3/omega-6	0.6562	0.7413	rs9836498	0.5466	5
3	3-9543183-11019665	PUFAs%, SFAs%, Degree of unsaturation, PUFAs/SFAs	0.6944	0.7543	rs577553132	1	4
3	3-9543183-11019665	MUFAs, SFAs, Total FAs, MUFAs%, PUFAs/MUFAs	0.6372	0.688	rs918244	0.9972	5
3	3-9543183-11019665	Omega-3 PUFAs, DHA, Omega-3%, DHA%, Omega-3/omega-6	0.5206	0.8026	rs6442146	0.7208	5
3	3-9543183-11019665	LA, Omega-6%, LA%	0.4848	0.5368	rs560034787	0.9972	3
3	3-11019665-13070799	SFAs%, PUFAs/SFAs	0.4865	0.5181	rs3732684	0.8028	2
3	3-11019665-13070799	Omega-3 PUFAs, DHA, Omega-3%, DHA%, Omega-3/omega-6	0.4295	0.5084	rs147346824	0.9907	5
3	3-13070799-14816900	Omega-3 PUFAs, DHA, Omega-3%, DHA%, Omega-3/omega-6	0.5084	0.5782	rs2128160	0.702	5
3	3-17891118-19125144	PUFAs, Omega-6 PUFAs, LA, SFAs%, PUFAs/SFAs	0.6104	0.6514	rs148512905	1	5
3	3-19125144-20091348	Omega-3 PUFAs, DHA, Omega-3%, DHA%, Omega-3/omega-6	0.6798	0.7058	rs533098037	0.9999	5
3	3-20091348-21643707	Omega-3 PUFAs, DHA, Omega-3%, DHA%, Omega-3/omega-6	0.5821	0.6514	rs55811133	0.8934	5
3	3-22204244-23804865	Omega-3 PUFAs, DHA, Omega-3%, Degree of unsaturation, Omega-3/omega-6	0.4547	0.5264	rs116045530	0.4856	5
3	3-25461558-26877769	Omega-3 PUFAs, DHA, Omega-3%, DHA%, Degree of unsaturation, Omega-3/omega-6	0.9035	0.9164	3:26184875_TAA_T	1	6
3	3-27840910-29142260	PUFAs%, Omega-6%, MUFAs, SFAs, PUFAs/MUFAs, PUFAs/SFAs	0.4983	0.5429	rs528668863	1	6
3	3-27840910-29142260	Omega-3 PUFAs, DHA, Omega-3%, DHA%, Degree of unsaturation, Omega-3/omega-6	0.4579	0.5131	3:29076864_CTTTTA_C	1	6
3	3-29142260-30717955	PUFAs%, Omega-6%, LA%, MUFAs, MUFAs%, PUFAs/MUFAs	0.5701	0.6442	rs183635625	1	6
3	3-30717955-32351715	Omega-3 PUFAs, DHA, Omega-3%, DHA%, Degree of unsaturation, Omega-3/omega-6	0.7731	0.8031	rs79953371	1	6
3	3-32351715-33255592	PUFAs%, Omega-6%, LA%, SFAs, SFAs%, Degree of unsaturation, PUFAs/SFAs	0.4729	0.5251	rs182812224	1	7
3	3-35283458-36486842	SFAs%, PUFAs/SFAs	0.5469	0.5598	rs181234672	0.9912	2
3	3-36486842-38356116	Omega-3 PUFAs, DHA, Omega-3%, DHA%, Omega-3/omega-6	0.6592	0.7613	rs184347792	0.9027	5
3	3-38356116-40221298	PUFAs%, Omega-6%, MUFAs, SFAs, Total FAs, MUFAs%, PUFAs/MUFAs, PUFAs/SFAs	0.4532	0.5121	rs554626119	1	8
3	3-38356116-40221298	Omega-3 PUFAs, DHA, Omega-3%, DHA%, LA%, Omega-3/omega-6	0.4814	0.5699	rs528808695	0.4814	6
3	3-45165153-46657500	PUFAs%, MUFAs, SFAs, MUFAs%, PUFAs/MUFAs, PUFAs/SFAs	0.5808	0.6589	3:46066674_AAAAAT_A	0.5297	6
3	3-47727212-49316972	PUFAs%, Omega-6%, LA%, MUFAs, SFAs, MUFAs%, PUFAs/MUFAs, PUFAs/SFAs	0.4457	0.5126	rs116494495	0.9991	8
3	3-49316972-51832015	PUFAs%, MUFAs%, PUFAs/MUFAs, Degree of unsaturation, PUFAs/SFAs	0.6896	0.7518	rs190880385	0.9997	5
3	3-51832015-54081390	PUFAs, LA, PUFAs%, Omega-6%, LA%, SFAs%, PUFAs/MUFAs, Degree of unsaturation, PUFAs/SFAs	0.3347	0.5209	rs542801516	1	9
3	3-51832015-54081390	Omega-3 PUFAs, DHA, Omega-3%, DHA%, Omega-3/omega-6	0.8319	0.9017	rs145818482	0.9774	5
3	3-51832015-54081390	MUFAs, SFAs, Total FAs	0.3014	0.594	rs34288509	0.6896	3
3	3-54081390-55348860	LA, Omega-6%, LA%, SFAs%, PUFAs/SFAs	0.5014	0.5553	rs140013411	0.9976	5
3	3-58157519-60272906	PUFAs%, PUFAs/MUFAs, Degree of unsaturation, PUFAs/SFAs	0.7273	0.7995	rs182840810	0.9832	4
3	3-60272906-62355666	Omega-3 PUFAs, Omega-6 PUFAs, DHA, LA, Omega-3%, Omega-6%, DHA%, LA%, Omega-3/omega-6	0.5022	0.6365	rs555826547	0.907	9
3	3-62355666-63669286	Omega-6 PUFAs, LA, Omega-3%, Omega-6%, LA%, Omega-3/omega-6	0.4419	0.5129	rs190160622	0.9998	6
3	3-63669286-65273538	PUFAs%, Omega-6%, LA%, MUFAs, SFAs, PUFAs/MUFAs, PUFAs/SFAs	0.521	0.5967	rs147014813	0.9612	7
3	3-65273538-66270447	PUFAs%, MUFAs%, PUFAs/MUFAs, Degree of unsaturation	0.6761	0.6976	rs574714500	0.9993	4
3	3-66270447-68286914	PUFAs%, Omega-6%, MUFAs, SFAs, Total FAs, MUFAs%, PUFAs/MUFAs	0.5517	0.6268	rs183631902	1	7
3	3-68286914-69276762	Omega-3 PUFAs, DHA, LA, Omega-3%, DHA%, LA%, Degree of unsaturation, Omega-3/omega-6	0.5414	0.6228	rs183190833	1	8
3	3-70449028-72529329	PUFAs%, MUFAs%, PUFAs/MUFAs, Degree of unsaturation, PUFAs/SFAs	0.5951	0.6937	rs150745951	0.5	5
3	3-70449028-72529329	Omega-3 PUFAs, DHA, Omega-3%, DHA%, Omega-3/omega-6	0.7532	0.8426	rs114721631	0.9796	5
3	3-72529329-74321817	PUFAs%, MUFAs%, PUFAs/MUFAs, Degree of unsaturation, PUFAs/SFAs	0.5307	0.587	rs34757207	0.9425	5
3	3-72529329-74321817	Omega-3 PUFAs, DHA, Omega-3%, DHA%, Omega-3/omega-6	0.8478	0.8719	rs565627413	1	5
3	3-74321817-75704949	PUFAs, Omega-3 PUFAs, DHA, Omega-3%, SFAs%, Degree of unsaturation, PUFAs/SFAs	0.4744	0.5343	rs188960063	0.9448	7
3	3-74321817-75704949	MUFAs, SFAs, Total FAs	0.7605	0.7715	3:74873611_CA_C	0.9998	3
3	3-75704949-77508835	Omega-3 PUFAs, DHA, Omega-3%, DHA%, Omega-3/omega-6	0.7416	0.782	rs151290387	0.9995	5
3	3-79024541-81427310	PUFAs, Omega-6 PUFAs, LA, LA%, SFAs%	0.5298	0.603	rs7616300	1	5
3	3-81427310-82643886	Omega-3 PUFAs, DHA, Omega-3%, DHA%, Omega-3/omega-6	0.4719	0.5122	rs185381927	0.7468	5
3	3-85582231-87409732	Omega-3 PUFAs, DHA, Omega-3%, DHA%, Omega-3/omega-6	0.8616	0.9044	rs560472342	0.7065	5
3	3-85582231-87409732	Omega-6 PUFAs, LA	0.8813	0.8838	3:86901420_GCT_G	0.9955	2
3	3-87409732-88298373	Omega-6 PUFAs, LA, PUFAs%, Omega-6%, LA%, SFAs%, PUFAs/MUFAs, PUFAs/SFAs	0.4858	0.5135	rs192041460	0.992	8
3	3-88298373-94255316	Omega-3 PUFAs, DHA, DHA%, Omega-3/omega-6	0.4011	0.5105	rs188014720	0.6843	4
3	3-94255316-95311971	Omega-3 PUFAs, DHA, Omega-3%, DHA%, Degree of unsaturation, Omega-3/omega-6	0.5385	0.5748	rs146076331	1	6
3	3-98215950-99373762	Omega-3 PUFAs, DHA, Omega-3%, DHA%, Omega-3/omega-6	0.4978	0.7919	rs2470750	0.2134	5
3	3-100592217-103084960	PUFAs, Omega-3 PUFAs, DHA, Omega-3%, DHA%, Total FAs, Degree of unsaturation, Omega-3/omega-6	0.4537	0.5501	rs150246263	1	8
3	3-100592217-103084960	PUFAs%, Omega-6%, MUFAs, SFAs, PUFAs/MUFAs, PUFAs/SFAs	0.5168	0.5707	rs562142771	1	6
3	3-103084960-104581613	Omega-3 PUFAs, DHA, Omega-3%, DHA%, Degree of unsaturation, Omega-3/omega-6	0.7659	0.8082	rs143695040	1	6
3	3-104581613-106982811	PUFAs, Omega-3 PUFAs, DHA, Omega-3%, DHA%, Degree of unsaturation, Omega-3/omega-6	0.4843	0.5858	rs558521834	0.7296	7
3	3-110513770-112815699	Omega-6 PUFAs, LA	0.7958	0.801	rs567264722	0.9946	2
3	3-116800153-118530251	PUFAs%, Omega-6%, MUFAs, SFAs, Total FAs, MUFAs%, PUFAs/MUFAs, Degree of unsaturation, PUFAs/SFAs	0.4564	0.5371	rs185959275	1	9
3	3-116800153-118530251	Omega-3 PUFAs, DHA, Omega-3%, DHA%, Omega-3/omega-6	0.8969	0.9343	rs13071062	0.997	5
3	3-118530251-120523055	Omega-3 PUFAs, DHA, Omega-3%, DHA%, Degree of unsaturation, Omega-3/omega-6	0.4739	0.5525	rs147282676	0.9998	6
3	3-118530251-120523055	MUFAs, Total FAs, MUFAs%, PUFAs/MUFAs	0.5672	0.5964	rs562900534	0.9995	4
3	3-121974097-123517768	DHA, Omega-3%, DHA%, MUFAs%, PUFAs/MUFAs, Degree of unsaturation	0.4778	0.5371	rs150605833	0.9966	6
3	3-123517768-124936642	PUFAs%, SFAs, SFAs%, PUFAs/SFAs	0.7133	0.734	rs186416690	1	4
3	3-123517768-124936642	Omega-3 PUFAs, DHA, Omega-3%, DHA%, Omega-3/omega-6	0.5636	0.6234	rs145952347	0.4754	5
3	3-124936642-126214943	MUFAs, MUFAs%, PUFAs/MUFAs	0.8201	0.8384	rs547064436	0.9743	3
3	3-128194861-130244735	Omega-3 PUFAs, DHA, Omega-3%, DHA%, Omega-3/omega-6	0.753	0.8148	rs568266899	0.9987	5
3	3-135456906-137371083	PUFAs%, Omega-6%, MUFAs, SFAs, PUFAs/MUFAs, PUFAs/SFAs	0.5798	0.6312	rs555019165	0.5	6
3	3-135456906-137371083	Omega-3 PUFAs, DHA, Omega-3%, DHA%, Omega-3/omega-6	0.4729	0.5421	rs538675783	0.9406	5
3	3-135456906-137371083	Omega-6 PUFAs, LA, LA%	0.6976	0.8905	3:136111607_CAA_C	0.6885	3
3	3-137371083-139954597	PUFAs%, Omega-6%, SFAs%, PUFAs/MUFAs, Degree of unsaturation, PUFAs/SFAs	0.447	0.5544	rs73231667	0.5102	6
3	3-139954597-141339097	PUFAs%, Omega-6%, MUFAs, SFAs, Total FAs, MUFAs%, PUFAs/MUFAs	0.3525	0.6009	rs138682272	0.9998	7
3	3-143164628-144410816	PUFAs, Omega-3 PUFAs, DHA, Omega-3%, DHA%, Degree of unsaturation, Omega-3/omega-6	0.8957	0.9143	rs186518792	0.4946	7
3	3-144410816-145664619	Omega-3 PUFAs, DHA, Omega-3%, DHA%, Degree of unsaturation, Omega-3/omega-6	0.4898	0.5962	rs548452729	0.9867	6
3	3-146726629-149043237	PUFAs, Omega-3 PUFAs, DHA, Omega-3%, DHA%, Degree of unsaturation, Omega-3/omega-6	0.6397	0.7416	rs62273838	0.8991	7
3	3-149043237-150252004	PUFAs, Omega-3 PUFAs, DHA, Omega-3%, DHA%, Omega-3/omega-6	0.5812	0.6137	rs13091237	1	6
3	3-150252004-151348730	PUFAs, Omega-6 PUFAs, LA	0.4882	0.5069	rs148271714	0.9999	3
3	3-151348730-153256571	Omega-3 PUFAs, DHA, Omega-3%, Omega-6%, DHA%, Omega-3/omega-6	0.4307	0.5152	rs148940701	1	6
3	3-151348730-153256571	MUFAs, MUFAs%, PUFAs/MUFAs	0.7554	0.8876	rs6440805	0.4438	3
3	3-153256571-154714218	Omega-3 PUFAs, DHA, Omega-3%, DHA%, Degree of unsaturation, Omega-3/omega-6	0.8979	0.9093	3:153838402_AT_A	1	6
3	3-154714218-156008700	Omega-3 PUFAs, DHA, Omega-3%, DHA%, Degree of unsaturation, Omega-3/omega-6	0.4581	0.5495	rs574632283	0.9992	6
3	3-157312028-159477890	Omega-3 PUFAs, DHA, PUFAs%, Omega-3%, DHA%, Degree of unsaturation, Omega-3/omega-6	0.4639	0.545	rs189360081	1	7
3	3-159477890-161524504	Omega-3 PUFAs, DHA, Omega-3%, DHA%, Degree of unsaturation, Omega-3/omega-6	0.8148	0.849	rs190445547	0.9997	6
3	3-161524504-163253205	PUFAs%, SFAs%, Degree of unsaturation, PUFAs/SFAs	0.7268	0.7757	rs549158276	0.9707	4
3	3-165055469-167117429	Omega-6 PUFAs, LA, LA%, SFAs%	0.5187	0.647	rs145514898	0.3605	4
3	3-167117429-168580960	Omega-3 PUFAs, DHA, Omega-3%, DHA%, LA%, Omega-3/omega-6	0.6397	0.7012	rs536391312	1	6
3	3-168580960-170964909	Omega-6 PUFAs, LA, PUFAs%, Omega-6%, LA%, SFAs, SFAs%, PUFAs/SFAs	0.5609	0.6244	rs183033143	1	8
3	3-168580960-170964909	Omega-3 PUFAs, DHA, Omega-3%, DHA%, Omega-3/omega-6	0.5989	0.6931	rs191061128	0.9031	5
3	3-170964909-172295731	Omega-3 PUFAs, DHA, Omega-3%, DHA%, Degree of unsaturation, Omega-3/omega-6	0.9574	0.9791	rs532782761	0.6632	6
3	3-170964909-172295731	PUFAs%, SFAs, SFAs%, PUFAs/SFAs	0.6922	0.7299	rs544718607	0.9998	4
3	3-172295731-173477285	Omega-6 PUFAs, LA, Omega-3%, LA%, Omega-3/omega-6	0.4623	0.5051	rs187487362	1	5
3	3-172295731-173477285	SFAs%, PUFAs/SFAs	0.5655	0.5915	rs12489095	0.1353	2
3	3-173477285-175116539	PUFAs%, SFAs%, PUFAs/MUFAs, Degree of unsaturation, PUFAs/SFAs	0.4667	0.5411	rs549820286	1	5
3	3-175116539-176320287	Omega-3 PUFAs, DHA, Omega-3%, DHA%, Omega-3/omega-6	0.7396	0.8027	rs569102882	0.984	5
3	3-176320287-178107165	Omega-3 PUFAs, DHA, Omega-3%, DHA%, LA%, Omega-3/omega-6	0.5434	0.6119	rs183393365	0.9999	6
3	3-181511166-183769683	Omega-3 PUFAs, DHA, Omega-3%, DHA%, Degree of unsaturation, Omega-3/omega-6	0.4627	0.5491	rs116291701	0.9945	6
3	3-181511166-183769683	PUFAs%, MUFAs, MUFAs%, PUFAs/MUFAs	0.5039	0.5659	rs142586411	0.9997	4
3	3-183769683-185068255	Omega-3 PUFAs, DHA, Omega-3%, DHA%, Omega-3/omega-6	0.4966	0.5788	rs530543415	0.5029	5
3	3-183769683-185068255	PUFAs%, SFAs%, PUFAs/SFAs	0.516	0.5366	rs183081397	0.9998	3
3	3-185068255-186890344	MUFAs%, SFAs%, PUFAs/SFAs	0.6353	0.7815	rs1900618	0.3815	3
3	3-185068255-186890344	Omega-3 PUFAs, DHA, Omega-3%, DHA%, Omega-3/omega-6	0.5212	0.6054	rs78501975	0.9869	5
3	3-185068255-186890344	Omega-6 PUFAs, LA, LA%	0.5274	0.5778	rs13063106	0.9984	3
3	3-186890344-188856214	PUFAs%, MUFAs%, PUFAs/MUFAs, Degree of unsaturation, PUFAs/SFAs	0.667	0.7139	rs564195424	1	5
3	3-188856214-190226607	Omega-3 PUFAs, PUFAs%, Omega-3%, DHA%, Degree of unsaturation, Omega-3/omega-6, PUFAs/SFAs	0.4466	0.5157	rs192186315	1	7
3	3-190226607-192343814	Omega-6%, LA%, SFAs, SFAs%, PUFAs/SFAs	0.479	0.5403	rs553778113	0.9994	5
3	3-190226607-192343814	Omega-3 PUFAs, DHA, Omega-3%, DHA%, Omega-3/omega-6	0.4718	0.5383	rs374331053	1	5
3	3-192343814-194059671	Omega-6 PUFAs, LA, LA%, SFAs%	0.4484	0.5259	rs200313288	1	4
3	3-194059671-194786674	Omega-3 PUFAs, DHA, Omega-3%, DHA%, Omega-3/omega-6	0.4256	0.5187	rs78376805	0.1903	5
3	3-195971408-197075987	Omega-3 PUFAs, DHA, Omega-3%, DHA%, LA%, Degree of unsaturation, Omega-3/omega-6	0.5988	0.6501	rs192429796	1	7
3	3-197075987-197946622	Omega-3 PUFAs, DHA, Omega-3%, DHA%, LA%, Omega-3/omega-6	0.4641	0.5032	rs543355673	1	6
4	4-1478711-2842979	PUFAs, Omega-6 PUFAs, LA	0.6307	0.6481	rs185217670	0.7267	3
4	4-2842979-3846040	PUFAs, Omega-6 PUFAs, LA, MUFAs, Total FAs, SFAs%, Degree of unsaturation	0.7088	0.7684	rs13108218	1	7
4	4-3846040-4684116	PUFAs%, Omega-6%, LA%, MUFAs, SFAs, PUFAs/MUFAs, PUFAs/SFAs	0.4475	0.5014	rs576687426	1	7
4	4-6773043-7539692	PUFAs%, Omega-6%, LA%, SFAs, SFAs%, PUFAs/SFAs	0.5007	0.5692	rs73082881	0.836	6
4	4-9326479-10699152	Omega-3 PUFAs, DHA, Omega-3%, DHA%, MUFAs%, PUFAs/MUFAs, Degree of unsaturation, Omega-3/omega-6	0.4493	0.5453	rs538267172	1	8
4	4-10699152-12323034	Omega-3 PUFAs, DHA, PUFAs%, Omega-3%, DHA%, MUFAs%, PUFAs/MUFAs, Degree of unsaturation, Omega-3/omega-6, PUFAs/SFAs	0.4624	0.5383	rs181872707	1	10
4	4-15927009-17383322	PUFAs%, MUFAs, MUFAs%, PUFAs/MUFAs, Degree of unsaturation	0.706	0.7445	rs571597566	1	5
4	4-18841874-20544557	Omega-6 PUFAs, PUFAs%, Omega-6%, SFAs%, PUFAs/SFAs	0.4407	0.5106	rs551508395	1	5
4	4-20544557-22319347	PUFAs, PUFAs%, SFAs%, Degree of unsaturation, PUFAs/SFAs	0.5732	0.6247	rs77742642	1	5
4	4-20544557-22319347	Omega-3 PUFAs, DHA, Omega-3%, DHA%, Omega-3/omega-6	0.6019	0.6612	rs543273700	0.9972	5
4	4-22319347-24135529	PUFAs%, Omega-6%, LA%, SFAs, SFAs%, PUFAs/SFAs	0.5378	0.6471	rs61795680	0.966	6
4	4-24135529-25609322	Omega-3 PUFAs, DHA, Omega-3%, DHA%, Omega-3/omega-6	0.5519	0.6046	rs73250622	0.9858	5
4	4-27343722-27965868	Omega-3 PUFAs, DHA, Omega-3%, DHA%, Omega-3/omega-6	0.5814	0.609	rs147866932	0.9971	5
4	4-27965868-29762208	Omega-3 PUFAs, DHA, PUFAs%, Omega-3%, DHA%, MUFAs%, PUFAs/MUFAs, Degree of unsaturation, Omega-3/omega-6	0.521	0.6132	4:29357401_TCATATTCTAA_T	1	9
4	4-27965868-29762208	PUFAs, Omega-6 PUFAs, LA	0.7702	0.8165	rs545452726	0.9425	3
4	4-29762208-30454535	MUFAs, MUFAs%, PUFAs/MUFAs	0.5079	0.5277	rs528149834	0.9359	3
4	4-29762208-30454535	PUFAs, Omega-6 PUFAs, LA	0.662	0.6734	rs181343935	0.9995	3
4	4-30454535-31782981	LA, Omega-6%, LA%, SFAs%, PUFAs/SFAs	0.5374	0.58	rs139545935	0.974	5
4	4-31782981-33172766	Omega-3 PUFAs, Omega-6 PUFAs, DHA, LA, Omega-3%, Omega-6%, DHA%, LA%, SFAs%, Omega-3/omega-6	0.5575	0.6207	rs28723508	1	10
4	4-33172766-35151415	Omega-3 PUFAs, DHA, Omega-3%, DHA%, Omega-3/omega-6	0.5786	0.717	rs10033586	0.4475	5
4	4-35151415-36020436	PUFAs%, MUFAs, SFAs, MUFAs%, PUFAs/MUFAs, Degree of unsaturation, PUFAs/SFAs	0.4633	0.6565	rs112446254	0.2291	7
4	4-36020436-37255047	Omega-3 PUFAs, DHA, Omega-3%, DHA%, MUFAs%, PUFAs/MUFAs, Degree of unsaturation, Omega-3/omega-6	0.4685	0.5598	rs760117354	1	8
4	4-38907022-40202609	LA, MUFAs, MUFAs%, SFAs%, PUFAs/MUFAs	0.4828	0.5469	rs11940694	0.973	5
4	4-42213058-43965045	Omega-3 PUFAs, DHA, Omega-3%, DHA%, Omega-3/omega-6	0.5436	0.6308	rs148419947	0.5578	5
4	4-43965045-45189157	SFAs, SFAs%, PUFAs/SFAs	0.8883	0.8993	rs538803211	0.9999	3
4	4-45189157-47411896	Omega-3 PUFAs, DHA, Omega-3%, Omega-6%, LA%, Omega-3/omega-6	0.5568	0.6558	rs141275981	0.9998	6
4	4-45189157-47411896	SFAs, SFAs%, PUFAs/SFAs	0.6103	0.6838	rs548072640	0.788	3
4	4-48123600-53877433	LA, Omega-6%, LA%, SFAs, SFAs%, PUFAs/SFAs	0.5546	0.6651	rs570343897	0.7757	6
4	4-48123600-53877433	PUFAs%, MUFAs, Total FAs, MUFAs%, PUFAs/MUFAs	0.7572	0.8141	rs199765952	1	5
4	4-55429556-56547644	PUFAs%, Omega-3%, DHA%, PUFAs/MUFAs, Degree of unsaturation, PUFAs/SFAs	0.4043	0.5475	rs182742377	1	6
4	4-56547644-58935008	PUFAs, Omega-3 PUFAs, PUFAs%, Omega-3%, DHA%, SFAs%, Degree of unsaturation, Omega-3/omega-6, PUFAs/SFAs	0.4268	0.5386	rs574801238	1	9
4	4-56547644-58935008	MUFAs, SFAs, Total FAs	0.6107	0.6781	rs183480352	0.87	3
4	4-56547644-58935008	Omega-6%, LA%	0.7752	0.7851	rs184799219	0.9958	2
4	4-58935008-60741087	Omega-6%, LA%, SFAs, Total FAs, SFAs%, PUFAs/SFAs	0.5951	0.6569	rs190735033	1	6
4	4-62371763-64341001	Omega-3 PUFAs, DHA, Omega-3%, Omega-6%, DHA%, LA%, Omega-3/omega-6	0.5705	0.6532	rs190393274	1	7
4	4-62371763-64341001	PUFAs, SFAs%, Degree of unsaturation, PUFAs/SFAs	0.4096	0.5613	4:63504928_AT_A	0.1733	4
4	4-64341001-66600492	PUFAs%, Omega-6%, MUFAs, SFAs, PUFAs/MUFAs, PUFAs/SFAs	0.4328	0.5372	rs185743947	0.9937	6
4	4-66600492-68059497	PUFAs, Omega-3 PUFAs, DHA, Omega-3%, Omega-3/omega-6	0.4326	0.5093	rs138393025	0.5143	5
4	4-68059497-68854765	PUFAs, Omega-3 PUFAs, DHA, Omega-3%, DHA%, Omega-3/omega-6	0.468	0.5073	rs142104121	0.5634	6
4	4-68854765-71049152	PUFAs, Omega-3 PUFAs, DHA, Omega-3%, DHA%, Total FAs, Degree of unsaturation, Omega-3/omega-6	0.7592	0.916	rs9884390	1	8
4	4-68854765-71049152	Omega-6 PUFAs, LA, Omega-6%, LA%, SFAs%, PUFAs/SFAs	0.4208	0.5268	rs144355504	1	6
4	4-74592390-77130707	PUFAs, Omega-6 PUFAs, LA	0.5247	0.5789	rs193203719	0.9996	3
4	4-74592390-77130707	Omega-6%, LA%, SFAs, SFAs%, PUFAs/SFAs	0.4938	0.5778	rs527870005	0.9621	5
4	4-77130707-79093979	PUFAs%, Omega-6%, LA%, SFAs, SFAs%, PUFAs/MUFAs, PUFAs/SFAs	0.4463	0.5593	rs6812193	0.4109	7
4	4-77130707-79093979	Omega-3 PUFAs, DHA, Omega-3%, DHA%, Degree of unsaturation, Omega-3/omega-6	0.8844	0.9039	rs62302337	1	6
4	4-83372593-84799656	PUFAs%, MUFAs, SFAs, MUFAs%, PUFAs/MUFAs, Degree of unsaturation, PUFAs/SFAs	0.4596	0.5106	rs773141962	0.7074	7
4	4-84799656-86930609	Omega-3 PUFAs, DHA, Omega-3%, DHA%, Omega-3/omega-6	0.7642	0.8105	rs527462028	0.9855	5
4	4-84799656-86930609	PUFAs%, Omega-6%, SFAs%, PUFAs/SFAs	0.483	0.5402	rs527828108	0.4999	4
4	4-87534648-89238028	Omega-6%, MUFAs, SFAs, Total FAs, MUFAs%, PUFAs/MUFAs	0.4732	0.5514	rs17703797	0.8272	6
4	4-89238028-90231564	Omega-3 PUFAs, DHA, Omega-3%, DHA%, Degree of unsaturation, Omega-3/omega-6	0.8736	0.8841	rs185712834	1	6
4	4-94233299-96182188	PUFAs%, Omega-6%, PUFAs/MUFAs, Degree of unsaturation, PUFAs/SFAs	0.4518	0.5221	rs562072075	1	5
4	4-94233299-96182188	Omega-3 PUFAs, DHA, Omega-3%, DHA%, Omega-3/omega-6	0.4651	0.5276	rs12645043	0.9934	5
4	4-96182188-97540703	Omega-3 PUFAs, DHA, Omega-3%, DHA%, Degree of unsaturation, Omega-3/omega-6	0.5432	0.5981	rs189764749	1	6
4	4-96182188-97540703	PUFAs%, Omega-6%, SFAs, PUFAs/MUFAs	0.4738	0.504	4:96287860_CT_C	0.9997	4
4	4-99424067-100678360	PUFAs, Omega-3 PUFAs, Omega-6 PUFAs, LA, PUFAs%, LA%, MUFAs, Total FAs, MUFAs%, SFAs%, Degree of unsaturation, PUFAs/SFAs	0.9567	0.9922	rs1229984	1	12
4	4-99424067-100678360	DHA, Omega-3%, DHA%, Omega-3/omega-6	0.7537	0.9951	rs757795770	0.4506	4
4	4-100678360-103221356	PUFAs, Omega-3 PUFAs, Omega-6 PUFAs, SFAs%, PUFAs/SFAs	0.3859	0.5122	rs148382129	0.3553	5
4	4-100678360-103221356	DHA, PUFAs%, Omega-3%, DHA%, MUFAs%, PUFAs/MUFAs, Degree of unsaturation, Omega-3/omega-6	0.4196	0.5257	rs185647903	1	8
4	4-103221356-105305294	PUFAs, DHA, PUFAs%, Omega-3%, DHA%, SFAs%, Degree of unsaturation, PUFAs/SFAs	0.4232	0.5145	rs188924477	1	8
4	4-105305294-107501305	DHA, PUFAs%, Omega-3%, DHA%, PUFAs/MUFAs, Degree of unsaturation, PUFAs/SFAs	0.3868	0.5731	rs11097862	0.8397	7
4	4-108815348-111256567	PUFAs, Omega-6 PUFAs, MUFAs%, SFAs%, Degree of unsaturation, PUFAs/SFAs	0.7289	0.8759	rs7695508	0.4125	6
4	4-108815348-111256567	Omega-3 PUFAs, DHA, LA, Omega-3%, LA%, Omega-3/omega-6	0.5527	0.6568	rs189866430	0.9407	6
4	4-111256567-113870102	PUFAs, Omega-3 PUFAs, PUFAs%, Omega-3%, DHA%, PUFAs/MUFAs, Degree of unsaturation, PUFAs/SFAs	0.4034	0.5039	rs149364825	0.8769	8
4	4-113870102-115666246	Omega-3 PUFAs, DHA, Omega-3%, DHA%, Degree of unsaturation, Omega-3/omega-6	0.4919	0.5635	rs149453300	0.9993	6
4	4-115666246-117276929	LA, PUFAs%, LA%, SFAs%, PUFAs/SFAs	0.4334	0.5152	rs75867973	0.3724	5
4	4-115666246-117276929	MUFAs, MUFAs%, PUFAs/MUFAs	0.9152	0.9218	4:117080413_TTAA_T	1	3
4	4-115666246-117276929	Omega-3 PUFAs, DHA, Omega-3%, Omega-3/omega-6	0.4761	0.5396	rs147564327	0.9796	4
4	4-118479918-119933512	Omega-6 PUFAs, LA, Omega-3%, DHA%, Omega-3/omega-6	0.4781	0.551	rs573736048	0.8993	5
4	4-120392684-122657987	PUFAs%, Omega-6%, LA%, SFAs, SFAs%, PUFAs/SFAs	0.453	0.5344	rs111271750	1	6
4	4-120392684-122657987	MUFAs, MUFAs%, PUFAs/MUFAs	0.9793	0.9815	rs78048635	1	3
4	4-122657987-124286481	Omega-3 PUFAs, DHA, Omega-3%, DHA%, Degree of unsaturation, Omega-3/omega-6	0.5457	0.6375	rs185501762	0.8284	6
4	4-125210862-126480886	PUFAs%, Omega-6%, SFAs%, Degree of unsaturation, PUFAs/SFAs	0.4866	0.5397	rs115755211	0.9705	5
4	4-125210862-126480886	Omega-3 PUFAs, DHA, Omega-3%, DHA%, Omega-3/omega-6	0.8574	0.8962	rs72682163	0.7365	5
4	4-126480886-127275477	Omega-3 PUFAs, DHA, Omega-3%, Omega-6%, LA%, SFAs, Total FAs, Omega-3/omega-6	0.5137	0.5494	rs186424402	1	8
4	4-127275477-127830293	Omega-3 PUFAs, DHA, Omega-3%, DHA%, Omega-3/omega-6	0.643	0.6645	rs546038633	0.9993	5
4	4-127830293-128996665	MUFAs, SFAs, Total FAs, PUFAs/MUFAs	0.5465	0.5836	4:128993389_CA_C	0.9999	4
4	4-128996665-130591885	MUFAs, SFAs, Total FAs	0.6679	0.7152	rs148060340	0.8071	3
4	4-130591885-131283821	Omega-3 PUFAs, DHA, Omega-3%, DHA%, Degree of unsaturation, Omega-3/omega-6	0.4763	0.5196	rs75102348	1	6
4	4-138541971-139556511	PUFAs%, Omega-6%, SFAs%, PUFAs/MUFAs, Degree of unsaturation, PUFAs/SFAs	0.4405	0.5002	rs181436550	0.9999	6
4	4-139556511-141084631	Omega-3 PUFAs, DHA, Omega-3%, DHA%, Degree of unsaturation, Omega-3/omega-6	0.4584	0.5206	rs78398965	0.5457	6
4	4-143443265-146178187	PUFAs%, Omega-6%, LA%, SFAs, SFAs%, PUFAs/MUFAs, PUFAs/SFAs	0.6862	0.7537	rs143667342	0.997	7
4	4-146178187-148521873	PUFAs%, SFAs%, PUFAs/MUFAs, PUFAs/SFAs	0.4861	0.6006	rs570984159	0.9736	4
4	4-146178187-148521873	Omega-3 PUFAs, DHA, Omega-3%, DHA%, Omega-3/omega-6	0.4162	0.501	rs192641936	0.6867	5
4	4-152782184-154477641	Omega-3 PUFAs, DHA, Omega-3%, DHA%	0.7851	0.8202	rs374640489	0.9983	4
4	4-152782184-154477641	PUFAs%, SFAs, SFAs%, PUFAs/MUFAs, Degree of unsaturation, PUFAs/SFAs	0.4038	0.5177	rs576472933	1	6
4	4-154477641-155056126	Omega-3 PUFAs, DHA, Omega-3%, DHA%, MUFAs, MUFAs%, PUFAs/MUFAs, Omega-3/omega-6	0.4821	0.5019	rs182555768	1	8
4	4-155056126-157485097	Omega-3 PUFAs, DHA, PUFAs%, Omega-3%, DHA%, LA%, MUFAs, MUFAs%, PUFAs/MUFAs, Degree of unsaturation, Omega-3/omega-6	0.9075	0.9332	rs148685782	1	11
4	4-158743718-161058864	Omega-3 PUFAs, DHA, Omega-6%, LA%, Omega-3/omega-6	0.4572	0.555	rs575338691	0.998	5
4	4-161058864-161826435	Omega-3 PUFAs, DHA, Omega-3%, DHA%, Omega-3/omega-6	0.4302	0.5016	rs4691702	0.2786	5
4	4-163243679-164478234	PUFAs%, Omega-6%, SFAs, SFAs%, Degree of unsaturation, PUFAs/SFAs	0.5115	0.5571	rs554381500	0.9306	6
4	4-167852917-169676825	PUFAs, MUFAs, Total FAs	0.5352	0.5761	rs56145210	0.9999	3
4	4-170776510-172558635	Omega-6 PUFAs, LA, LA%, SFAs%	0.4964	0.5635	rs573878299	1	4
4	4-174264132-176570716	SFAs%, PUFAs/SFAs	0.5613	0.5779	rs112570577	0.9871	2
4	4-174264132-176570716	Omega-3 PUFAs, DHA, Omega-3%, DHA%, Omega-3/omega-6	0.4814	0.5863	rs192837842	0.7818	5
4	4-180122043-182066807	Omega-3 PUFAs, DHA, PUFAs%, Omega-3%, DHA%, PUFAs/MUFAs, Degree of unsaturation	0.4137	0.5242	rs539918409	0.9998	7
4	4-180122043-182066807	PUFAs, Omega-6 PUFAs, Total FAs	0.7726	0.8055	rs150816338	0.4885	3
4	4-182066807-183371275	Omega-3 PUFAs, DHA, Omega-3%, DHA%	0.4533	0.5146	rs762945068	0.8658	4
4	4-182066807-183371275	PUFAs%, Omega-6%, LA%, SFAs, SFAs%, PUFAs/SFAs	0.5085	0.5869	rs536420291	0.9782	6
4	4-184929455-186909090	Omega-3 PUFAs, DHA, Omega-3%, DHA%, Degree of unsaturation, Omega-3/omega-6	0.8316	0.8642	rs144319191	1	6
4	4-186909090-188472981	PUFAs, Omega-3 PUFAs, DHA, DHA%	0.3659	0.5195	rs12331618	0.1757	4
4	4-186909090-188472981	PUFAs%, Omega-6%, SFAs%, PUFAs/SFAs	0.6026	0.6481	rs567414936	0.9997	4
5	5-982252-2132442	Omega-3 PUFAs, DHA, Omega-3%, DHA%, PUFAs/MUFAs, Degree of unsaturation, Omega-3/omega-6	0.6044	0.6541	rs142917334	1	7
5	5-982252-2132442	PUFAs%, SFAs%, PUFAs/SFAs	0.6183	0.704	rs28363119	0.5552	3
5	5-4632110-5973233	Omega-3 PUFAs, DHA, Omega-3%, DHA%, Degree of unsaturation, Omega-3/omega-6	0.6104	0.6734	rs149869719	0.9997	6
5	5-7143218-8446336	Omega-3 PUFAs, DHA, Omega-3%, DHA%, Omega-3/omega-6	0.6217	0.6614	rs111407669	0.9974	5
5	5-8446336-9718832	PUFAs%, Omega-6%, MUFAs, SFAs, MUFAs%, PUFAs/MUFAs, PUFAs/SFAs	0.4565	0.5261	rs139976330	0.9995	7
5	5-8446336-9718832	LA, LA%	0.7073	0.7178	rs112417805	0.9797	2
5	5-13464832-14757804	PUFAs, Omega-3 PUFAs, DHA, Omega-3%, Total FAs, Omega-3/omega-6	0.5055	0.5465	rs10065562	1	6
5	5-14757804-16963613	PUFAs%, SFAs, PUFAs/MUFAs, Degree of unsaturation, PUFAs/SFAs	0.5041	0.5709	rs185621785	1	5
5	5-14757804-16963613	Omega-3 PUFAs, DHA, Omega-3%, DHA%, Omega-3/omega-6	0.4502	0.5302	rs572942576	0.9866	5
5	5-18051592-19917716	Omega-6%, MUFAs, SFAs, Total FAs	0.6134	0.6659	rs143810614	0.9968	4
5	5-18051592-19917716	PUFAs, Omega-3 PUFAs, DHA, Omega-3%, DHA%, Degree of unsaturation, Omega-3/omega-6	0.3811	0.5382	rs7702181	0.6068	7
5	5-19917716-22152073	DHA, PUFAs%, Omega-3%, DHA%, Degree of unsaturation, PUFAs/SFAs	0.39	0.5131	rs191703690	1	6
5	5-22152073-23494324	PUFAs%, Omega-6%, MUFAs, SFAs, MUFAs%, PUFAs/MUFAs, PUFAs/SFAs	0.4847	0.5805	rs112988456	0.9995	7
5	5-23494324-26184851	Omega-3 PUFAs, DHA, Omega-3%, DHA%, Omega-3/omega-6	0.3986	0.5028	rs200775234	0.9888	5
5	5-26184851-26857604	Omega-3 PUFAs, DHA, Omega-3%, DHA%, Omega-3/omega-6	0.755	0.8525	rs7707430	0.1712	5
5	5-26857604-27984513	Omega-6%, SFAs, SFAs%, PUFAs/SFAs	0.5055	0.5414	rs141654471	0.7292	4
5	5-27984513-29714820	Omega-3 PUFAs, DHA, Omega-3%, DHA%, Omega-3/omega-6	0.7609	0.7964	rs145118458	0.9972	5
5	5-29714820-31390249	MUFAs, MUFAs%, PUFAs/MUFAs	0.8895	0.9058	rs545385573	0.9888	3
5	5-31390249-33500180	PUFAs%, Omega-6%, LA%, SFAs, PUFAs/MUFAs, PUFAs/SFAs	0.4461	0.522	rs186640378	0.8417	6
5	5-33500180-35048970	PUFAs, Omega-6 PUFAs, LA, SFAs%, PUFAs/SFAs	0.4774	0.5036	rs555322897	1	5
5	5-33500180-35048970	Omega-3 PUFAs, DHA, Omega-3%, DHA%, Degree of unsaturation, Omega-3/omega-6	0.5557	0.6093	rs74212024	1	6
5	5-35048970-36433954	PUFAs%, Omega-6%, MUFAs, SFAs, Total FAs, PUFAs/MUFAs, PUFAs/SFAs	0.471	0.5217	rs547030202	0.9993	7
5	5-36433954-38802410	Omega-3 PUFAs, DHA, Omega-3%, Omega-6%, DHA%, LA%, Omega-3/omega-6	0.5185	0.5927	rs534266646	1	7
5	5-36433954-38802410	LA, PUFAs%, SFAs%, PUFAs/SFAs	0.4725	0.5355	rs139321467	1	4
5	5-38802410-40287729	Omega-3 PUFAs, DHA, Omega-3%, DHA%, Degree of unsaturation, Omega-3/omega-6	0.7976	0.8342	5:39986614_GT_G	0.8591	6
5	5-38802410-40287729	Omega-6%, LA%	0.6313	0.6518	rs578120628	0.7987	2
5	5-40287729-41888710	DHA, PUFAs%, DHA%, PUFAs/MUFAs, Degree of unsaturation, PUFAs/SFAs	0.5006	0.5837	rs112885066	0.9927	6
5	5-40287729-41888710	Omega-6%, MUFAs, SFAs, Total FAs	0.5123	0.5778	rs189365764	0.8946	4
5	5-41888710-43983499	Omega-3 PUFAs, DHA, Omega-3%, LA%, Omega-3/omega-6	0.3715	0.5474	rs11287008	0.8219	5
5	5-43983499-50163398	MUFAs, MUFAs%, PUFAs/MUFAs	0.4778	0.5134	rs535134562	0.9892	3
5	5-50163398-52134622	DHA, Omega-3%, DHA%, MUFAs%, PUFAs/MUFAs, Omega-3/omega-6	0.4398	0.5183	rs187185117	1	6
5	5-52134622-53703044	PUFAs%, Omega-3%, SFAs%, Degree of unsaturation, PUFAs/SFAs	0.5144	0.5803	rs188185824	1	5
5	5-55417349-56621102	Omega-6 PUFAs, LA, Omega-6%, LA%, SFAs%, PUFAs/SFAs	0.4524	0.5466	rs139900273	1	6
5	5-55417349-56621102	Omega-3 PUFAs, DHA, Omega-3%, DHA%, Omega-3/omega-6	0.6529	0.7217	rs465983	0.9597	5
5	5-56621102-57340073	PUFAs, Omega-3 PUFAs, DHA, Omega-3%, DHA%, SFAs%, Degree of unsaturation, Omega-3/omega-6, PUFAs/SFAs	0.5592	0.6027	rs139688057	1	9
5	5-57340073-58524622	Omega-6%, LA%, SFAs, SFAs%, PUFAs/SFAs	0.5441	0.5766	rs570002561	0.9997	5
5	5-58524622-60935907	Omega-6%, LA%	0.6976	0.7231	rs549857012	0.9766	2
5	5-58524622-60935907	SFAs%, PUFAs/SFAs	0.4466	0.5573	rs1841504	0.0842	2
5	5-63218987-63968304	Omega-3 PUFAs, DHA, Omega-3%, DHA%, Degree of unsaturation, Omega-3/omega-6	0.8866	0.8941	5:63962801_TA_T	1	6
5	5-65911286-67850860	Omega-6 PUFAs, LA, LA%, SFAs%, PUFAs/SFAs	0.6065	0.6691	rs550944482	1	5
5	5-73759326-75798866	PUFAs, Omega-3 PUFAs, DHA, LA, PUFAs%, Omega-3%, Omega-6%, DHA%, LA%, MUFAs, PUFAs/MUFAs, Degree of unsaturation, Omega-3/omega-6	0.2868	0.5665	rs12916	0.9998	13
5	5-73759326-75798866	SFAs, Total FAs	0.8067	1	rs13361353	0.0451	2
5	5-75798866-77623332	PUFAs%, DHA%, SFAs%, Degree of unsaturation, PUFAs/SFAs	0.4786	0.5552	rs140001089	0.8604	5
5	5-77623332-79393144	PUFAs%, Omega-6%, LA%, SFAs%, PUFAs/SFAs	0.5954	0.6536	rs185707761	1	5
5	5-79393144-80481471	Omega-3 PUFAs, DHA, Omega-3%, DHA%, Omega-3/omega-6	0.4937	0.5301	rs565671247	0.9518	5
5	5-79393144-80481471	SFAs, Total FAs	0.5044	0.5098	rs549772943	0.7362	2
5	5-80481471-82025648	PUFAs, Omega-3 PUFAs, DHA, Omega-3%, DHA%	0.4625	0.5102	rs572208664	0.9974	5
5	5-80481471-82025648	PUFAs%, Omega-6%, MUFAs, SFAs, MUFAs%, PUFAs/MUFAs	0.461	0.5019	rs553452638	1	6
5	5-85767290-87389991	PUFAs%, SFAs, SFAs%, Degree of unsaturation, PUFAs/SFAs	0.4787	0.556	rs112295594	1	5
5	5-85767290-87389991	Omega-3 PUFAs, Omega-3%, Omega-3/omega-6	0.6555	0.7037	rs141073580	0.8741	3
5	5-87389991-88891530	Omega-3 PUFAs, DHA, Omega-3%, DHA%, Degree of unsaturation, Omega-3/omega-6	0.4534	0.5095	rs191191537	0.9986	6
5	5-88891530-90422654	LA, PUFAs%, Omega-6%, LA%, SFAs%, PUFAs/SFAs	0.5361	0.5754	rs188229227	1	6
5	5-88891530-90422654	MUFAs, SFAs, Total FAs, MUFAs%, PUFAs/MUFAs	0.5558	0.5813	5:89085030_AC_A	1	5
5	5-90422654-91840542	Omega-3 PUFAs, DHA, Omega-3%, DHA%, Omega-3/omega-6	0.6651	0.7125	rs559989293	0.9875	5
5	5-91840542-93809984	Omega-3 PUFAs, DHA, Omega-3%, DHA%, Degree of unsaturation, Omega-3/omega-6	0.4848	0.5834	rs192586580	0.9992	6
5	5-95963519-97315601	Omega-3 PUFAs, DHA, Omega-3%, DHA%, Omega-3/omega-6	0.8708	0.9011	rs117183349	0.5432	5
5	5-97315601-99260992	Omega-3 PUFAs, DHA, Omega-3%, DHA%, Omega-3/omega-6	0.7655	0.839	rs76944554	0.9998	5
5	5-99260992-101578769	Omega-3 PUFAs, DHA, Omega-3%, DHA%, Degree of unsaturation, Omega-3/omega-6	0.4614	0.5616	rs185843095	0.9959	6
5	5-101578769-103320005	Omega-3 PUFAs, DHA, Omega-3%, DHA%, Omega-3/omega-6	0.6521	0.9584	rs72783890	0.1612	5
5	5-104851483-105893055	PUFAs, Omega-6 PUFAs, LA, LA%, SFAs%	0.5027	0.5364	rs187425572	1	5
5	5-108633934-110821144	Omega-3 PUFAs, DHA, Omega-3%, DHA%, Omega-3/omega-6	0.7666	0.8282	rs6594405	0.7479	5
5	5-110821144-111981562	Omega-3 PUFAs, DHA, Omega-3%, DHA%, Degree of unsaturation, Omega-3/omega-6	0.74	0.805	5:110855501_CAAA_C	0.5527	6
5	5-110821144-111981562	SFAs%, PUFAs/SFAs	0.6577	0.6735	rs139320695	0.5098	2
5	5-111981562-113396285	PUFAs, PUFAs%, SFAs%, Degree of unsaturation, PUFAs/SFAs	0.6578	0.6905	rs186383891	1	5
5	5-111981562-113396285	MUFAs, SFAs, Total FAs	0.9758	0.9779	rs188678020	1	3
5	5-111981562-113396285	Omega-6 PUFAs, LA, LA%	0.6633	0.7172	rs184029818	0.9969	3
5	5-114830370-115831047	PUFAs%, MUFAs, MUFAs%, PUFAs/MUFAs	0.4912	0.5305	rs76253665	1	4
5	5-115831047-117346213	PUFAs%, Omega-6%, LA%, SFAs, SFAs%, PUFAs/SFAs	0.4352	0.5139	rs559614585	0.6711	6
5	5-118608820-119669042	Omega-3 PUFAs, DHA, Omega-3%, Omega-3/omega-6	0.4548	0.507	rs563885464	0.8214	4
5	5-120452166-122556905	PUFAs, Omega-3 PUFAs, DHA, Omega-3%, DHA%, Total FAs, Omega-3/omega-6	0.9444	0.953	rs556307207	1	7
5	5-120452166-122556905	PUFAs%, SFAs%, PUFAs/MUFAs, Degree of unsaturation, PUFAs/SFAs	0.361	0.5213	rs141221897	0.4064	5
5	5-123798100-125785649	DHA, PUFAs%, Omega-3%, DHA%, MUFAs%, PUFAs/MUFAs, Degree of unsaturation	0.4028	0.5014	rs188498649	0.9992	7
5	5-127344604-129519025	PUFAs, Omega-3 PUFAs, DHA, Omega-3%, DHA%, Degree of unsaturation, Omega-3/omega-6	0.7606	0.8064	rs530671444	0.9641	7
5	5-127344604-129519025	LA, Omega-6%, LA%	0.5318	0.585	rs182122938	0.8471	3
5	5-129519025-132139649	PUFAs, Omega-3 PUFAs, DHA, LA, Omega-3%, DHA%, LA%, Degree of unsaturation, Omega-3/omega-6	0.4286	0.5855	rs10075801	0.9999	9
5	5-129519025-132139649	MUFAs%, PUFAs/MUFAs	0.5222	0.5588	rs543014649	0.7265	2
5	5-132139649-134777401	Omega-3 PUFAs, DHA, Omega-3%, DHA%, Degree of unsaturation, Omega-3/omega-6	0.9063	0.9476	rs75163204	0.8703	6
5	5-132139649-134777401	PUFAs%, MUFAs, MUFAs%, PUFAs/MUFAs	0.4405	0.5883	rs115295900	0.6734	4
5	5-132139649-134777401	PUFAs, Total FAs	0.518	0.6444	rs760617733	0.0626	2
5	5-134777401-136376050	Omega-3 PUFAs, DHA, Omega-3%, DHA%, Degree of unsaturation, Omega-3/omega-6	0.5152	0.5881	rs759670461	0.9306	6
5	5-140645971-142981248	PUFAs%, Omega-6%, LA%, SFAs, SFAs%, PUFAs/MUFAs, PUFAs/SFAs	0.4143	0.5589	rs146803157	0.9929	7
5	5-144943354-147181998	Omega-3 PUFAs, DHA, Omega-3%, DHA%, Omega-3/omega-6	0.3913	0.5644	rs141924598	0.238	5
5	5-147181998-148662624	Omega-3 PUFAs, DHA, Omega-3%, Omega-3/omega-6	0.643	0.6809	rs6889911	0.9724	4
5	5-150561298-152867774	PUFAs, Omega-6 PUFAs, LA, PUFAs%, SFAs%, PUFAs/SFAs	0.51	0.584	rs532774690	0.9984	6
5	5-150561298-152867774	Omega-3 PUFAs, DHA, Omega-3%, DHA%, Degree of unsaturation, Omega-3/omega-6	0.5795	0.658	rs187067545	0.9208	6
5	5-152867774-153773088	PUFAs%, SFAs%, Degree of unsaturation, PUFAs/SFAs	0.3949	0.5626	rs2964028	0.4136	4
5	5-153773088-155373505	LA, PUFAs%, Omega-6%, LA%, SFAs%, PUFAs/SFAs	0.5727	0.6223	rs533017879	1	6
5	5-153773088-155373505	Omega-3 PUFAs, DHA, Omega-3%, DHA%, Omega-3/omega-6	0.635	0.6914	rs78178436	0.8577	5
5	5-155373505-156628700	Omega-3 PUFAs, DHA, Omega-3%, DHA%, Degree of unsaturation, Omega-3/omega-6	0.5089	0.5734	rs190967780	1	6
5	5-155373505-156628700	SFAs%, PUFAs/SFAs	0.4908	0.5502	rs2277025	0.1204	2
5	5-158825698-159973944	PUFAs, Omega-6 PUFAs, LA, LA%, SFAs%, PUFAs/SFAs	0.5964	0.6449	rs190250237	0.9998	6
5	5-161482133-162743908	PUFAs, Omega-6 PUFAs, LA, LA%, SFAs%, PUFAs/SFAs	0.622	0.6644	rs141037598	1	6
5	5-166847740-168525318	PUFAs, Omega-6 PUFAs, LA, LA%, SFAs%	0.4266	0.5071	rs72827646	1	5
5	5-166847740-168525318	MUFAs, MUFAs%, PUFAs/MUFAs	0.5611	0.5872	rs141658174	0.9989	3
5	5-169505664-171074292	MUFAs, SFAs, Total FAs	0.7637	0.7765	rs538560755	0.9998	3
5	5-173642871-175450595	MUFAs, SFAs, Total FAs	0.8708	0.8816	rs529777828	1	3
5	5-173642871-175450595	Omega-3 PUFAs, DHA, Omega-3%, DHA%, Omega-3/omega-6	0.6476	0.7119	rs184281858	0.765	5
5	5-175450595-177251507	Omega-3 PUFAs, DHA, Omega-3%, DHA%, Omega-3/omega-6	0.7129	0.7517	rs139196406	0.9895	5
5	5-175450595-177251507	PUFAs, MUFAs, Total FAs	0.5791	0.6772	rs11949767	0.6726	3
5	5-177251507-178413464	MUFAs%, PUFAs/MUFAs, Degree of unsaturation	0.5656	0.5788	rs182222182	1	3
5	5-178413464-179401244	LA, Omega-6%, LA%	0.5407	0.5741	rs76926113	0.9004	3
5	5-179401244-180559933	Omega-6 PUFAs, LA, LA%, SFAs%, PUFAs/SFAs	0.7607	0.7925	rs114615448	0.9999	5
6	6-2458936-3573593	PUFAs, Omega-6 PUFAs, LA, LA%, SFAs%, PUFAs/SFAs	0.5262	0.5788	rs542297300	1	6
6	6-5791472-6785207	PUFAs%, Omega-6%, LA%, MUFAs, SFAs, Total FAs	0.4421	0.5065	rs189558184	1	6
6	6-5791472-6785207	Omega-3 PUFAs, Omega-3%, DHA%, Omega-3/omega-6	0.4753	0.5166	rs183343243	0.9999	4
6	6-6785207-7808936	MUFAs, MUFAs%, PUFAs/MUFAs	0.5968	0.6125	6:7437571_AT_A	0.9975	3
6	6-9020026-10540317	Omega-3 PUFAs, DHA, Omega-3%, DHA%, Omega-3/omega-6	0.5513	0.6086	rs187576544	0.9992	5
6	6-10540317-11790816	PUFAs, Omega-6 PUFAs, Degree of unsaturation	0.7007	0.9383	6:11040663_AT_A	0.1928	3
6	6-13209388-14802924	Omega-3 PUFAs, DHA, Omega-3%, DHA%, Omega-3/omega-6	0.4942	0.5666	rs7762317	0.8563	5
6	6-14802924-17386405	Omega-3 PUFAs, DHA, Omega-3%, DHA%, LA%, Omega-3/omega-6	0.4632	0.6235	6:15382657_TGGGGTGGCA_T	0.9993	6
6	6-14802924-17386405	PUFAs%, Omega-6%, SFAs%, PUFAs/SFAs	0.3972	0.5628	rs531650279	0.9921	4
6	6-19207487-21684065	PUFAs%, Omega-6%, LA%, SFAs, PUFAs/SFAs	0.4503	0.5231	rs574994393	0.9997	5
6	6-21684065-22748307	PUFAs%, Omega-6%, LA%, SFAs%, PUFAs/SFAs	0.7256	0.7647	rs545553792	1	5
6	6-21684065-22748307	MUFAs, MUFAs%, PUFAs/MUFAs	0.6935	0.7131	rs139202382	0.9566	3
6	6-22748307-23936619	Omega-3 PUFAs, DHA, Omega-3%, DHA%, Omega-3/omega-6	0.4681	0.5316	rs562591273	0.7847	5
6	6-24852275-25684587	Omega-3 PUFAs, DHA, Omega-3%, Omega-6%, DHA%, LA%, MUFAs, Total FAs, Omega-3/omega-6	0.4203	0.7431	rs78912080	1	9
6	6-24852275-25684587	PUFAs%, SFAs, SFAs%, Degree of unsaturation, PUFAs/SFAs	0.4999	0.7103	rs11370077	0.8948	5
6	6-25684587-26791233	PUFAs, Omega-3 PUFAs, DHA, Omega-3%, Omega-6%, DHA%, LA%, MUFAs, SFAs, Total FAs, MUFAs%, PUFAs/MUFAs, Omega-3/omega-6	0.6384	0.943	rs1800562	0.7153	13
6	6-25684587-26791233	LA, SFAs%, PUFAs/SFAs	0.5406	0.9473	rs34781270	0.1427	3
6	6-26791233-28017819	PUFAs, Omega-6 PUFAs, LA, LA%, SFAs%, PUFAs/SFAs	0.5358	0.9683	6:27527227_GT_G	0.2049	6
6	6-26791233-28017819	PUFAs%, Omega-6%, SFAs	0.7808	0.9227	rs2893910	0.52	3
6	6-28017819-28917608	PUFAs, Omega-6 PUFAs, LA, SFAs%, Degree of unsaturation, PUFAs/SFAs	0.3071	0.5437	rs3118365	0.0826	6
6	6-28017819-28917608	LA%, SFAs	0.6858	0.9069	rs1419183	0.0907	2
6	6-28017819-28917608	PUFAs%, Omega-6%, PUFAs/MUFAs	0.5568	0.6987	6:28731026_GC_G	0.2699	3
6	6-28917608-29737971	PUFAs, Omega-6 PUFAs, LA, PUFAs%, LA%, SFAs%, PUFAs/SFAs	0.5322	0.8324	rs3129791	0.1932	7
6	6-29737971-30798168	PUFAs, Omega-6 PUFAs, LA, PUFAs%, LA%, SFAs%, Degree of unsaturation, PUFAs/SFAs	0.4076	0.788	rs3130380	0.9594	8
6	6-29737971-30798168	Omega-6%, SFAs	0.4164	0.574	rs1245372	0.3637	2
6	6-30798168-31571218	PUFAs%, SFAs, SFAs%, PUFAs/SFAs	0.68	0.9949	rs2395004	0.392	4
6	6-30798168-31571218	Omega-3 PUFAs, DHA, Omega-3%, Omega-3/omega-6	0.9058	0.9501	rs2844509	0.8649	4
6	6-30798168-31571218	PUFAs, Omega-6 PUFAs, LA, Total FAs	0.5745	0.9666	rs2523598	0.7572	4
6	6-31571218-32682664	SFAs, MUFAs%, SFAs%, PUFAs/MUFAs, PUFAs/SFAs	0.9802	0.9975	rs3134950	0.9922	5
6	6-31571218-32682664	Omega-3 PUFAs, DHA, Omega-3%, DHA%, Omega-3/omega-6	0.6932	0.9558	rs150064309	0.925	5
6	6-31571218-32682664	PUFAs, Omega-6 PUFAs, LA	0.7894	0.9996	rs5875374	0.5397	3
6	6-32682664-33236497	PUFAs, LA, MUFAs, MUFAs%, SFAs%	0.3842	0.7645	rs62397687	0.9976	5
6	6-32682664-33236497	Omega-3 PUFAs, DHA, Omega-3%, DHA%, Omega-3/omega-6	0.5844	0.9556	rs9276518	0.1832	5
6	6-32682664-33236497	Omega-6%, LA%, SFAs, PUFAs/SFAs	0.3093	0.6157	rs146306986	0.2287	4
6	6-35455756-37572596	PUFAs%, SFAs%, Degree of unsaturation, PUFAs/SFAs	0.635	0.7147	rs192299687	0.9967	4
6	6-35455756-37572596	Omega-3 PUFAs, DHA, Omega-3%, DHA%, Omega-3/omega-6	0.8968	0.9313	rs13213010	0.9943	5
6	6-37572596-39295677	Omega-3 PUFAs, DHA, Omega-3%, DHA%, Degree of unsaturation, Omega-3/omega-6	0.4771	0.6206	rs12212820	0.9859	6
6	6-37572596-39295677	MUFAs, SFAs, Total FAs	0.4804	0.5039	rs181268042	0.9999	3
6	6-39295677-40345115	Omega-3 PUFAs, DHA, Omega-3%, DHA%, Omega-3/omega-6	0.481	0.5374	rs144514401	0.9156	5
6	6-40345115-42038721	DHA, PUFAs%, DHA%, SFAs, SFAs%, PUFAs/MUFAs, Degree of unsaturation, PUFAs/SFAs	0.4864	0.5908	rs12193710	1	8
6	6-40345115-42038721	Omega-3 PUFAs, Omega-3%, Omega-3/omega-6	0.7957	0.8276	rs62395892	0.9407	3
6	6-42038721-43756169	PUFAs, Omega-3 PUFAs, Omega-6 PUFAs, DHA, PUFAs%, Omega-3%, DHA%, SFAs%, PUFAs/MUFAs, Degree of unsaturation, Omega-3/omega-6, PUFAs/SFAs	0.4485	0.644	rs2296805	0.3664	12
6	6-43756169-45406563	Omega-3 PUFAs, Omega-6%, MUFAs, SFAs, Total FAs, Omega-3/omega-6	0.5889	0.6331	rs11967262	0.9923	6
6	6-48391125-50386145	Omega-3%, DHA%, MUFAs%, PUFAs/MUFAs	0.4056	0.506	rs187697612	0.9721	4
6	6-52210476-53279102	Omega-3 PUFAs, DHA, Omega-3%, DHA%, LA%, Omega-3/omega-6	0.3018	0.5354	rs4715333	0.9926	6
6	6-53279102-55468270	PUFAs%, MUFAs, MUFAs%, PUFAs/MUFAs, Degree of unsaturation, PUFAs/SFAs	0.431	0.5172	rs114045757	0.9808	6
6	6-55468270-56105313	Omega-3 PUFAs, DHA, Omega-3%, DHA%, Omega-3/omega-6	0.8281	0.8399	rs187679202	0.9994	5
6	6-63552888-65765742	Omega-3 PUFAs, DHA, Omega-3%, DHA%, Degree of unsaturation, Omega-3/omega-6	0.7238	0.7775	rs567885233	1	6
6	6-67329215-68849483	Omega-3 PUFAs, DHA, Omega-3%, DHA%, Omega-3/omega-6	0.4282	0.5269	rs185125861	0.9074	5
6	6-68849483-69523448	PUFAs%, MUFAs%, PUFAs/MUFAs, Degree of unsaturation, PUFAs/SFAs	0.6997	0.7322	rs147408966	1	5
6	6-69523448-71609510	PUFAs%, DHA%, PUFAs/MUFAs, Degree of unsaturation, PUFAs/SFAs	0.4215	0.5386	rs117611144	0.7816	5
6	6-71609510-73450097	Omega-3 PUFAs, DHA, Omega-3%, DHA%, Omega-3/omega-6	0.9385	0.9492	rs544780444	1	5
6	6-73450097-75462003	Omega-3 PUFAs, DHA, Omega-3%, DHA%, Omega-3/omega-6	0.5224	0.6204	rs72960018	0.6882	5
6	6-75462003-77414881	PUFAs%, MUFAs, SFAs, MUFAs%, PUFAs/MUFAs, PUFAs/SFAs	0.4531	0.5409	rs144838243	0.5316	6
6	6-75462003-77414881	Omega-3 PUFAs, DHA, Omega-3%, DHA%, Omega-3/omega-6	0.4562	0.5299	rs549077887	0.9996	5
6	6-85209989-87069500	Omega-3 PUFAs, DHA, Omega-3%, DHA%, Omega-3/omega-6	0.5652	0.6287	rs141946880	0.9658	5
6	6-87069500-88822140	PUFAs%, Omega-6%, MUFAs, SFAs, Total FAs, PUFAs/MUFAs, PUFAs/SFAs	0.4363	0.5071	rs182914969	0.9999	7
6	6-89973052-91843196	Omega-3 PUFAs, DHA, Omega-3%, DHA%, Degree of unsaturation, Omega-3/omega-6	0.7374	0.8331	rs56231337	0.5161	6
6	6-89973052-91843196	LA, Omega-6%, LA%, SFAs%, PUFAs/SFAs	0.497	0.555	rs188145831	1	5
6	6-97842284-100630146	Omega-3 PUFAs, DHA, Omega-3%, DHA%, Omega-3/omega-6	0.5427	0.6525	rs74882793	0.9513	5
6	6-102636772-103983395	PUFAs, Omega-3 PUFAs, PUFAs%, Omega-3%, Degree of unsaturation, Omega-3/omega-6, PUFAs/SFAs	0.4415	0.5228	rs117109045	0.9996	7
6	6-106056733-107450306	PUFAs, SFAs%, Degree of unsaturation, PUFAs/SFAs	0.556	0.6179	rs562043689	0.9999	4
6	6-106056733-107450306	PUFAs%, MUFAs, MUFAs%, PUFAs/MUFAs	0.7542	0.7789	rs111693188	1	4
6	6-107450306-108464380	PUFAs%, SFAs%, Degree of unsaturation, PUFAs/SFAs	0.5367	0.5694	rs181051976	0.9997	4
6	6-107450306-108464380	Omega-3 PUFAs, DHA, Omega-3%, DHA%, Omega-3/omega-6	0.6978	0.7197	rs138596195	1	5
6	6-108464380-110304247	LA, Omega-6%, LA%, Omega-3/omega-6	0.4892	0.5906	rs139360371	0.9994	4
6	6-112345014-114220833	Omega-3 PUFAs, DHA, Omega-3%, DHA%, Omega-3/omega-6	0.6241	0.6725	rs117602395	0.9983	5
6	6-114220833-116131396	PUFAs%, SFAs, SFAs%, PUFAs/MUFAs, Degree of unsaturation, PUFAs/SFAs	0.4747	0.5437	rs142226835	0.9917	6
6	6-116131396-117672972	PUFAs%, PUFAs/SFAs	0.4709	0.5984	rs200541917	0.0942	2
6	6-116131396-117672972	Omega-6%, LA%	0.9356	0.9685	rs12204816	0.9096	2
6	6-117672972-118963115	PUFAs, Omega-6 PUFAs, LA, MUFAs, Total FAs	0.4892	0.5151	rs147334760	1	5
6	6-120512128-121905676	Omega-3 PUFAs, DHA, Omega-3%, DHA%, Omega-3/omega-6	0.643	0.7067	rs72964802	0.9973	5
6	6-121905676-123856181	Omega-3 PUFAs, DHA, Omega-3%, DHA%, Omega-3/omega-6	0.6482	0.7264	rs62422610	0.9989	5
6	6-125424383-127540461	Omega-3 PUFAs, DHA, Omega-3%, DHA%, Degree of unsaturation, Omega-3/omega-6	0.6174	0.6786	rs183274237	0.9994	6
6	6-125424383-127540461	MUFAs, SFAs, Total FAs	0.9235	0.9717	rs9401921	0.9376	3
6	6-127540461-129861031	PUFAs%, Omega-6%, MUFAs, SFAs, MUFAs%, PUFAs/MUFAs, PUFAs/SFAs	0.4856	0.5652	rs144100983	0.9936	7
6	6-130935454-132765669	PUFAs%, PUFAs/MUFAs, Degree of unsaturation, PUFAs/SFAs	0.6571	0.7042	rs190645203	1	4
6	6-130935454-132765669	MUFAs, Total FAs, MUFAs%	0.4721	0.5273	rs570903249	0.9611	3
6	6-130935454-132765669	Omega-3 PUFAs, DHA, Omega-3%, DHA%, Omega-3/omega-6	0.7073	0.7528	rs1528863	0.9955	5
6	6-132765669-134244243	Omega-3 PUFAs, DHA, Omega-3%, Omega-3/omega-6	0.4478	0.5299	rs9493490	0.5575	4
6	6-134244243-136224177	Omega-3 PUFAs, DHA, Omega-3%, DHA%, Omega-3/omega-6	0.9253	0.9936	rs9399136	0.6	5
6	6-137614218-138822629	PUFAs, Omega-3 PUFAs, DHA, Omega-3%, DHA%, Degree of unsaturation, Omega-3/omega-6	0.4617	0.5223	rs551406543	1	7
6	6-137614218-138822629	Omega-6 PUFAs, LA, Omega-6%, LA%, SFAs%	0.4564	0.5263	rs34347939	0.9999	5
6	6-138822629-139845436	Omega-6%, LA%, SFAs, SFAs%, PUFAs/SFAs	0.5644	0.6472	rs654689	0.4413	5
6	6-139845436-142288479	Omega-3 PUFAs, DHA, Omega-3%, DHA%, Degree of unsaturation, Omega-3/omega-6	0.5955	0.6834	6:140997042_TTGAAAA_T	0.9949	6
6	6-142288479-145319810	Omega-3 PUFAs, DHA, PUFAs%, Omega-3%, DHA%, PUFAs/MUFAs, Degree of unsaturation, Omega-3/omega-6, PUFAs/SFAs	0.5242	0.6239	rs527342450	0.9946	9
6	6-146665424-148920352	Omega-3 PUFAs, DHA, Omega-3%, DHA%, Degree of unsaturation, Omega-3/omega-6	0.5421	0.6178	rs117713923	0.999	6
6	6-148920352-150253404	PUFAs%, SFAs%, Degree of unsaturation, PUFAs/SFAs	0.5892	0.6233	rs183059369	0.9977	4
6	6-148920352-150253404	MUFAs, MUFAs%, PUFAs/MUFAs	0.6552	0.6783	rs144330811	0.9856	3
6	6-150253404-151912703	PUFAs%, SFAs%, Degree of unsaturation, PUFAs/SFAs	0.6386	0.6842	rs531361492	0.9911	4
6	6-151912703-153094496	PUFAs%, Omega-6%, LA%, PUFAs/MUFAs, PUFAs/SFAs	0.5761	0.6357	rs550419363	0.9965	5
6	6-151912703-153094496	MUFAs, Total FAs	0.8533	0.8635	rs148915561	0.5345	2
6	6-154974120-156763326	Omega-3 PUFAs, DHA, Omega-3%, DHA%, Omega-3/omega-6	0.4458	0.5139	rs573359219	0.9164	5
6	6-158218719-160580497	PUFAs, Omega-3 PUFAs, DHA, Omega-3%, DHA%, Degree of unsaturation, Omega-3/omega-6	0.9964	1	rs662138	0.9995	7
6	6-158218719-160580497	PUFAs%, Omega-6%, LA%, MUFAs, SFAs, Total FAs, MUFAs%, PUFAs/MUFAs, PUFAs/SFAs	0.3475	0.5895	rs2282142	0.502	9
6	6-160580497-162169564	PUFAs%, MUFAs, Total FAs, MUFAs%, PUFAs/MUFAs	0.9996	1	rs56393506	1	5
6	6-160580497-162169564	DHA, Omega-3%, DHA%, Degree of unsaturation, PUFAs/SFAs	0.5264	1	rs10455872	0.4542	5
6	6-160580497-162169564	LA, Omega-6%, LA%, SFAs%	0.9082	0.9812	rs6938647	0.9998	4
6	6-160580497-162169564	Omega-3 PUFAs, Omega-3/omega-6	0.9291	0.9993	rs528250029	0.2979	2
6	6-164383521-165586864	Omega-3 PUFAs, DHA, Omega-3%, DHA%, Omega-3/omega-6	0.6205	0.6598	rs533208862	0.9996	5
6	6-165586864-167024733	Omega-3 PUFAs, DHA, Omega-3%, Omega-6%, DHA%, LA%, Omega-3/omega-6	0.4397	0.5064	rs567369536	1	7
6	6-165586864-167024733	PUFAs, Omega-6 PUFAs, LA, SFAs%, PUFAs/SFAs	0.5525	0.5973	rs528645930	1	5
6	6-167024733-168042835	PUFAs, Omega-3 PUFAs, DHA, Omega-3%, Omega-3/omega-6	0.6013	0.6341	rs112207784	0.9994	5
6	6-168042835-169382050	PUFAs%, MUFAs, SFAs, MUFAs%, PUFAs/MUFAs	0.5101	0.5541	rs184241022	0.995	5
6	6-168042835-169382050	Omega-3 PUFAs, DHA, Omega-3%, DHA%, Omega-3/omega-6	0.6453	0.7012	rs118082134	0.9971	5
6	6-168042835-169382050	PUFAs, Omega-6 PUFAs, LA, Total FAs	0.5454	0.5941	rs374575998	0.7077	4
6	6-170330173-171051270	LA, Omega-6%, LA%	0.4028	0.5463	rs77878439	0.9683	3
7	7-16161-972752	Omega-3 PUFAs, PUFAs%, Omega-3%, DHA%, PUFAs/MUFAs, Degree of unsaturation, Omega-3/omega-6, PUFAs/SFAs	0.4195	0.5004	rs534364242	0.4622	8
7	7-1353067-2062398	Omega-3 PUFAs, DHA, Omega-3%, DHA%, Degree of unsaturation, Omega-3/omega-6	0.7797	0.8246	rs572424344	0.9999	6
7	7-1353067-2062398	PUFAs, Omega-6 PUFAs	0.6383	0.6473	rs559220956	0.4395	2
7	7-2772227-4573428	Omega-6%, LA%, Omega-3/omega-6	0.5058	0.5847	rs138363790	0.9989	3
7	7-5854526-6573857	PUFAs%, Omega-6%, MUFAs, MUFAs%, PUFAs/MUFAs, PUFAs/SFAs	0.4092	0.5678	rs33986000	0.5048	6
7	7-6573857-7808752	Omega-3 PUFAs, DHA, LA, Omega-3%, DHA%, Omega-3/omega-6	0.5369	0.5863	rs769927582	0.9998	6
7	7-7808752-9123423	Omega-3 PUFAs, DHA, Omega-3%, DHA%, Omega-3/omega-6	0.5845	0.6481	rs759262	0.9484	5
7	7-9123423-9987499	Omega-6 PUFAs, LA, LA%	0.5023	0.5156	rs182165809	0.9999	3
7	7-12635461-13884202	PUFAs%, Omega-6%, LA%, SFAs%, PUFAs/SFAs	0.4651	0.54	rs186662505	0.9721	5
7	7-15143657-16902069	Omega-3 PUFAs, DHA, Omega-3%, DHA%, Omega-3/omega-6	0.756	0.8198	rs184631293	0.9227	5
7	7-16902069-19481547	Omega-3 PUFAs, Omega-6 PUFAs, DHA, LA, Omega-3%, DHA%, LA%, Omega-3/omega-6	0.4244	0.6513	rs4532510	0.9407	8
7	7-19481547-20124908	PUFAs%, SFAs%, Degree of unsaturation, PUFAs/SFAs	0.6208	0.6509	rs147427059	1	4
7	7-20124908-22507629	Omega-3 PUFAs, DHA, Omega-3%, DHA%, Degree of unsaturation, Omega-3/omega-6	0.6606	0.7424	rs144248436	1	6
7	7-23471442-25077259	PUFAs%, Omega-6%, LA%, SFAs, SFAs%, PUFAs/SFAs	0.8629	0.8805	rs139132494	1	6
7	7-23471442-25077259	Omega-3 PUFAs, DHA, Omega-3%, DHA%, Degree of unsaturation, Omega-3/omega-6	0.5467	0.6158	rs191078893	0.9874	6
7	7-23471442-25077259	PUFAs, Omega-6 PUFAs, LA	0.3345	0.5452	rs2390816	0.0848	3
7	7-25077259-25909555	Omega-3 PUFAs, DHA, LA, Omega-3%, Omega-6%, DHA%, LA%, Omega-3/omega-6	0.4872	0.5249	rs184031859	1	8
7	7-25909555-28360309	PUFAs, Omega-3 PUFAs, Omega-6 PUFAs, DHA, Omega-3%, DHA%, SFAs, Total FAs, Degree of unsaturation, Omega-3/omega-6	0.694	0.7871	rs4722551	0.9167	10
7	7-25909555-28360309	Omega-6%, LA%	0.8776	0.8975	rs4719841	0.6763	2
7	7-31137289-33555768	Omega-3 PUFAs, DHA, Omega-3%, DHA%, Omega-3/omega-6	0.4472	0.5283	rs564718437	0.9932	5
7	7-33555768-36213538	PUFAs, DHA, PUFAs%, DHA%, SFAs%, PUFAs/SFAs	0.4016	0.531	rs141230684	0.9601	6
7	7-33555768-36213538	Omega-3 PUFAs, Omega-3%, Omega-3/omega-6	0.7781	0.8163	rs147158610	0.9726	3
7	7-37555184-38966703	PUFAs, Omega-3 PUFAs, DHA, PUFAs%, Omega-3%, DHA%, Degree of unsaturation, Omega-3/omega-6	0.4338	0.5132	rs182102290	0.6841	8
7	7-39862670-42001811	Omega-3 PUFAs, DHA, Omega-3%, DHA%, Omega-3/omega-6	0.8924	0.9104	rs530270036	1	5
7	7-42001811-43159074	Omega-3 PUFAs, DHA, Omega-3%, DHA%, Omega-3/omega-6	0.4937	0.5637	rs550408981	0.674	5
7	7-43159074-44763828	PUFAs, Omega-3 PUFAs, DHA, Omega-3%, DHA%, LA%, Total FAs, Degree of unsaturation, Omega-3/omega-6	0.3578	0.6658	rs217390	0.2305	9
7	7-43159074-44763828	Omega-6%, MUFAs, SFAs	0.7367	0.788	rs73107473	0.8846	3
7	7-44763828-45952922	Omega-3 PUFAs, DHA, Omega-3%, DHA%, Omega-3/omega-6	0.4997	0.6334	rs6955660	0.8059	5
7	7-45952922-46986720	Omega-6 PUFAs, LA, Omega-6%, LA%, SFAs%, PUFAs/SFAs	0.5018	0.5738	rs539238680	1	6
7	7-51675322-53176312	Omega-3 PUFAs, DHA, Omega-3%, DHA%, Omega-3/omega-6	0.8469	0.8699	rs142661059	1	5
7	7-53176312-54222976	Omega-3%, DHA%, MUFAs, MUFAs%, PUFAs/MUFAs, Omega-3/omega-6	0.4731	0.5227	rs554166323	1	6
7	7-55691584-57382638	PUFAs, Degree of unsaturation	0.6325	0.6389	rs186197600	0.9974	2
7	7-57382638-63307359	PUFAs%, MUFAs%, PUFAs/MUFAs, Degree of unsaturation, PUFAs/SFAs	0.57	0.6177	rs529877218	0.635	5
7	7-63307359-63641125	Omega-3 PUFAs, DHA, Omega-3%, DHA%, Omega-3/omega-6	0.7831	0.8015	rs142700121	0.4861	5
7	7-63641125-65689809	Omega-3 PUFAs, DHA, Omega-3%, DHA%, Omega-3/omega-6	0.8352	0.862	rs182697509	0.9967	5
7	7-65689809-68234074	LA, PUFAs%, Omega-6%, LA%, SFAs, SFAs%, PUFAs/SFAs	0.4449	0.5188	rs375876235	0.9248	7
7	7-65689809-68234074	Omega-3 PUFAs, DHA, Omega-3%, DHA%, Degree of unsaturation, Omega-3/omega-6	0.4077	0.5103	rs550277443	0.998	6
7	7-68234074-69085364	Omega-3 PUFAs, DHA, Omega-3%, DHA%, Degree of unsaturation, Omega-3/omega-6	0.5256	0.5648	rs113250354	0.996	6
7	7-69085364-71874885	PUFAs, Omega-3 PUFAs, Omega-3%, MUFAs, Total FAs	0.3924	0.5062	rs36104871	1	5
7	7-71874885-73334602	PUFAs, Omega-3 PUFAs, Omega-6 PUFAs, DHA, PUFAs%, Omega-6%, DHA%, LA%, MUFAs, SFAs, Total FAs, MUFAs%, PUFAs/MUFAs, Degree of unsaturation	0.4651	0.8403	rs3812316	0.8099	14
7	7-71874885-73334602	Omega-3%, Omega-3/omega-6	0.9719	1	rs34550818	0.2271	2
7	7-73334602-76458564	PUFAs%, Omega-6%, MUFAs, MUFAs%, PUFAs/MUFAs	0.4388	0.5337	rs140373023	0.9004	5
7	7-73334602-76458564	Omega-3 PUFAs, DHA, Omega-3%, DHA%, Degree of unsaturation	0.4293	0.5291	rs140653112	0.7706	5
7	7-73334602-76458564	SFAs, Total FAs	0.8982	0.9048	rs236656	0.6772	2
7	7-76458564-78093859	LA, PUFAs%, Omega-6%, LA%, SFAs, SFAs%, PUFAs/SFAs	0.5659	0.6654	rs187447432	1	7
7	7-76458564-78093859	PUFAs, Omega-3 PUFAs, DHA, Omega-3%, DHA%, Omega-3/omega-6	0.4977	0.6621	rs2072155	0.4507	6
7	7-78093859-79888069	PUFAs%, MUFAs%, PUFAs/MUFAs, Degree of unsaturation, PUFAs/SFAs	0.6184	0.6721	rs567307250	0.9644	5
7	7-78093859-79888069	Omega-3 PUFAs, DHA, Omega-3%, DHA%, Omega-3/omega-6	0.6018	0.6828	rs321994	0.3665	5
7	7-79888069-82022686	Omega-6 PUFAs, LA, LA%	0.5838	0.6596	rs183387622	0.9682	3
7	7-79888069-82022686	Omega-3 PUFAs, DHA, Omega-3%, DHA%, Omega-3/omega-6	0.4644	0.5348	rs529288289	0.9996	5
7	7-79888069-82022686	MUFAs, MUFAs%, PUFAs/MUFAs	0.6399	0.6766	rs191711443	0.8456	3
7	7-92493752-93966601	Omega-3 PUFAs, DHA, Omega-3%, Omega-6%, DHA%, LA%, Omega-3/omega-6	0.5113	0.5888	rs576901486	1	7
7	7-92493752-93966601	Omega-6 PUFAs, LA, SFAs%, PUFAs/SFAs	0.7724	0.7885	7:92659095_TCTGTCTG_T	1	4
7	7-93966601-96073508	Omega-3 PUFAs, DHA, Omega-3%, Omega-6%, LA%, SFAs, Omega-3/omega-6	0.4377	0.5908	rs543994180	0.9997	7
7	7-96073508-97099570	PUFAs%, Omega-3%, DHA%, MUFAs, MUFAs%, PUFAs/MUFAs, Degree of unsaturation, Omega-3/omega-6	0.4627	0.5164	rs73233848	1	8
7	7-97099570-98715474	PUFAs%, SFAs%, Degree of unsaturation, PUFAs/SFAs	0.7742	0.7996	rs182504766	0.9999	4
7	7-98715474-100196651	PUFAs, Omega-3 PUFAs, DHA, Omega-3%, DHA%, LA%, Degree of unsaturation, Omega-3/omega-6	0.6294	0.909	rs10232076	0.9668	8
7	7-101199253-103197510	Omega-3 PUFAs, DHA, Omega-3%, DHA%, Omega-3/omega-6	0.4669	0.5338	rs118068842	0.9967	5
7	7-103197510-104159525	PUFAs%, MUFAs, Total FAs, MUFAs%, PUFAs/MUFAs, Degree of unsaturation	0.2802	0.5038	rs117583357	1	6
7	7-103197510-104159525	DHA, DHA%	0.6466	0.6537	rs181596962	0.5533	2
7	7-104159525-105682905	PUFAs, Omega-3 PUFAs, DHA, Omega-3%, DHA%, Degree of unsaturation, Omega-3/omega-6	0.9731	0.9753	rs118061830	1	7
7	7-107780178-109647594	Omega-3 PUFAs, DHA, Omega-3%, DHA%, Omega-3/omega-6	0.638	0.7018	rs190166817	0.9893	5
7	7-107780178-109647594	PUFAs%, Omega-6%, LA%, SFAs%, PUFAs/SFAs	0.3016	0.5095	rs13238841	0.058	5
7	7-109647594-112618684	Omega-3 PUFAs, DHA, Omega-3%, DHA%, Degree of unsaturation, Omega-3/omega-6	0.8158	0.8669	rs17160067	0.9998	6
7	7-112618684-113712387	Omega-3 PUFAs, DHA, Omega-3%, DHA%, Degree of unsaturation, Omega-3/omega-6	0.5007	0.5429	rs113510235	0.9795	6
7	7-113712387-116780178	PUFAs, PUFAs%, SFAs%, Degree of unsaturation, PUFAs/SFAs	0.4668	0.5634	rs568802785	0.9993	5
7	7-113712387-116780178	Omega-3 PUFAs, DHA, Omega-3%, DHA%, Omega-3/omega-6	0.9302	0.9459	rs574028980	1	5
7	7-118351581-121045273	Omega-3 PUFAs, DHA, Omega-3%, DHA%, Omega-3/omega-6	0.7245	0.7837	rs181371556	0.8654	5
7	7-121045273-121933630	PUFAs%, PUFAs/MUFAs, Degree of unsaturation, PUFAs/SFAs	0.4871	0.515	rs184644929	0.9999	4
7	7-121045273-121933630	LA, Omega-6%, LA%, SFAs%	0.5569	0.5768	rs545338687	0.9999	4
7	7-121933630-124156805	PUFAs%, MUFAs%, PUFAs/MUFAs, Degree of unsaturation, PUFAs/SFAs	0.6065	0.6697	rs531064130	1	5
7	7-124167552-126519170	PUFAs, PUFAs%, PUFAs/MUFAs, Degree of unsaturation, PUFAs/SFAs	0.4761	0.5694	rs143384271	0.9979	5
7	7-126869221-128778386	PUFAs%, SFAs%, Degree of unsaturation, PUFAs/SFAs	0.4018	0.5172	rs1345509	0.3685	4
7	7-126869221-128778386	Omega-3 PUFAs, DHA, Omega-3%, DHA%, Omega-3/omega-6	0.6416	0.7084	rs28689813	0.9525	5
7	7-130422414-132805848	PUFAs, Omega-3 PUFAs, DHA, Omega-3%, DHA%, Degree of unsaturation, Omega-3/omega-6	0.4343	0.5572	rs12669075	0.9654	7
7	7-130422414-132805848	PUFAs%, Omega-6%, PUFAs/MUFAs, PUFAs/SFAs	0.5007	0.5708	rs544287584	0.8858	4
7	7-130422414-132805848	SFAs, MUFAs%, SFAs%	0.4405	0.6273	rs13228906	0.0636	3
7	7-132805848-134307596	Omega-6 PUFAs, DHA%, MUFAs, Total FAs, MUFAs%	0.4912	0.5465	rs141523505	1	5
7	7-132805848-134307596	PUFAs%, Omega-6%, SFAs, PUFAs/SFAs	0.4913	0.527	rs73162850	1	4
7	7-134307596-135591083	Omega-3 PUFAs, DHA, Omega-3%, DHA%, Omega-3/omega-6	0.8592	0.8748	rs192442053	0.9994	5
7	7-134307596-135591083	SFAs%, PUFAs/SFAs	0.6268	0.6333	rs145107187	0.9979	2
7	7-136876562-138744679	DHA, Omega-3%, DHA%, MUFAs%, PUFAs/MUFAs, Degree of unsaturation, Omega-3/omega-6	0.4612	0.5311	rs190247179	1	7
7	7-138744679-139933177	Omega-3 PUFAs, DHA, Omega-3%, DHA%, Degree of unsaturation, Omega-3/omega-6	0.6833	0.7218	rs73154138	0.9822	6
7	7-140235210-141226557	Omega-3 PUFAs, DHA, Omega-3%, DHA%, Degree of unsaturation, Omega-3/omega-6	0.4618	0.6462	7:140369853_ACGCCCAGCCCCTGAGCCACCT_A	0.7737	6
7	7-140235210-141226557	PUFAs%, MUFAs, MUFAs%, PUFAs/MUFAs	0.5909	0.6133	rs184358130	0.9991	4
7	7-141226557-142656310	Omega-3 PUFAs, DHA, Omega-3%, DHA%, PUFAs/MUFAs, Degree of unsaturation, Omega-3/omega-6	0.5642	0.6093	rs62478515	0.9999	7
7	7-144968289-146427960	Omega-3 PUFAs, DHA, Omega-3%, DHA%, Omega-3/omega-6	0.7693	0.8042	rs143316673	0.886	5
7	7-147815318-149840658	PUFAs, Omega-3 PUFAs, Omega-3%, DHA%, Degree of unsaturation, Omega-3/omega-6	0.4399	0.526	rs139273094	0.9933	6
7	7-147815318-149840658	PUFAs%, Omega-6%, SFAs, SFAs%, PUFAs/SFAs	0.5426	0.614	rs150030882	1	5
7	7-152249806-153674019	MUFAs, MUFAs%, PUFAs/MUFAs	0.7529	0.7704	rs536590213	0.9998	3
7	7-154964730-156065250	PUFAs, Omega-3 PUFAs, DHA, PUFAs%, Omega-3%, DHA%, Degree of unsaturation, Omega-3/omega-6, PUFAs/SFAs	0.4478	0.5438	rs13243035	0.9998	9
7	7-154964730-156065250	MUFAs, MUFAs%	0.5065	0.5271	7:155271341_GT_G	0.3597	2
7	7-156065250-157634597	PUFAs%, Omega-6%, MUFAs, SFAs, PUFAs/MUFAs, PUFAs/SFAs	0.5752	0.6284	rs141654829	1	6
7	7-156065250-157634597	Omega-6 PUFAs, LA, LA%, SFAs%	0.5858	0.6573	rs75246295	1	4
8	8-10422-1044217	Omega-3 PUFAs, DHA, Omega-3%, DHA%, Omega-3/omega-6	0.6732	0.7088	rs140845686	0.9999	5
8	8-10422-1044217	PUFAs, Omega-6 PUFAs, LA	0.5759	0.6446	rs184596	0.1983	3
8	8-1163245-2042942	PUFAs, Omega-3 PUFAs, DHA, PUFAs%, Omega-3%, DHA%, PUFAs/MUFAs, Degree of unsaturation, Omega-3/omega-6	0.4759	0.5586	rs556364043	1	9
8	8-3392926-3783017	Omega-6 PUFAs, LA, Omega-6%, LA%, SFAs%, PUFAs/SFAs	0.5272	0.5733	rs576638855	1	6
8	8-3783017-4480476	PUFAs%, MUFAs, MUFAs%, PUFAs/MUFAs, Degree of unsaturation, PUFAs/SFAs	0.4768	0.5457	rs551843606	0.9991	6
8	8-3783017-4480476	Omega-3 PUFAs, DHA, Omega-3%, Omega-6%, DHA%, LA%, Omega-3/omega-6	0.4983	0.5701	rs149623060	1	7
8	8-5146927-6142797	Omega-3 PUFAs, DHA, Omega-3%, DHA%, Degree of unsaturation, Omega-3/omega-6	0.4608	0.553	rs185544778	0.9307	6
8	8-6142797-7153079	Omega-3 PUFAs, DHA, Omega-3%, DHA%, Omega-3/omega-6	0.5452	0.6169	rs78038293	0.8341	5
8	8-6142797-7153079	PUFAs%, SFAs%, Degree of unsaturation, PUFAs/SFAs	0.4361	0.5014	rs117674154	0.9993	4
8	8-7153079-9154694	PUFAs, Omega-6 PUFAs, LA, SFAs%, PUFAs/SFAs	0.7923	0.9165	rs2945269	0.5923	5
8	8-7153079-9154694	PUFAs%, MUFAs, MUFAs%, PUFAs/MUFAs, Degree of unsaturation	0.523	0.6119	rs181382965	0.9958	5
8	8-9154694-9640787	PUFAs, Omega-6 PUFAs, LA, PUFAs%, Omega-6%, SFAs, SFAs%, Degree of unsaturation, PUFAs/SFAs	0.2851	0.5603	rs4841132	0.6147	9
8	8-9640787-10463197	Omega-6 PUFAs, LA, LA%, SFAs%	0.8067	0.9918	rs28424583	0.9989	4
8	8-10463197-11278998	PUFAs%, SFAs, PUFAs/SFAs	0.5263	0.5622	rs529882332	0.9957	3
8	8-10463197-11278998	Omega-3 PUFAs, DHA, Omega-3%, DHA%, MUFAs%, Omega-3/omega-6	0.3197	0.5519	rs56048959	0.9964	6
8	8-10463197-11278998	Omega-6 PUFAs, LA	0.401	0.7373	rs10481445	0.2938	2
8	8-11278998-13491775	PUFAs, Omega-6 PUFAs	0.9804	0.9998	rs1736070	0.4951	2
8	8-13491775-13944992	PUFAs%, Omega-6%, SFAs, SFAs%, PUFAs/MUFAs, Degree of unsaturation, PUFAs/SFAs	0.5679	0.5995	rs193119298	1	7
8	8-13944992-15991660	PUFAs, PUFAs%, SFAs%, Degree of unsaturation, PUFAs/SFAs	0.3663	0.5537	rs543384936	1	5
8	8-13944992-15991660	Omega-6 PUFAs, LA	0.587	0.6013	rs554805098	0.9817	2
8	8-13944992-15991660	Omega-3 PUFAs, DHA, Omega-3%, DHA%, Omega-3/omega-6	0.6189	0.7274	rs537501809	0.9897	5
8	8-17836399-19492840	Omega-3 PUFAs, DHA, Omega-3%, DHA%, MUFAs%, PUFAs/MUFAs, Degree of unsaturation, Omega-3/omega-6	0.4542	0.5596	rs116988606	1	8
8	8-17836399-19492840	PUFAs, Omega-6 PUFAs, LA, Total FAs	0.7311	0.9037	rs1495741	0.4036	4
8	8-19492840-20060856	PUFAs, Omega-3 PUFAs, PUFAs%, Omega-6%, MUFAs, Total FAs, MUFAs%, PUFAs/MUFAs, Omega-3/omega-6	0.4633	0.7857	rs10096633	0.9999	9
8	8-20060856-21661737	Omega-3 PUFAs, DHA, Omega-3%, DHA%, Omega-3/omega-6	0.7986	0.8298	rs77900161	1	5
8	8-21661737-22897057	Omega-6%, MUFAs, SFAs, Total FAs	0.48	0.516	rs189255243	1	4
8	8-21661737-22897057	Omega-3 PUFAs, DHA, Omega-3%, DHA%, Omega-3/omega-6	0.5852	0.6414	rs35974498	0.9986	5
8	8-21661737-22897057	PUFAs, Omega-6 PUFAs, LA, SFAs%, PUFAs/SFAs	0.4893	0.5294	rs145269150	1	5
8	8-22897057-24674718	PUFAs%, PUFAs/SFAs	0.6321	0.752	rs11787402	0.1397	2
8	8-24674718-25483454	PUFAs%, Omega-6%, LA%, SFAs, SFAs%, PUFAs/MUFAs, Degree of unsaturation, PUFAs/SFAs	0.6268	0.6577	rs186654409	1	8
8	8-25483454-26682525	PUFAs%, Omega-6%, SFAs, PUFAs/MUFAs, PUFAs/SFAs	0.5764	0.6105	rs183385970	1	5
8	8-26682525-28162392	PUFAs, Omega-3 PUFAs, DHA, PUFAs%, Omega-3%, DHA%, Degree of unsaturation, Omega-3/omega-6	0.4687	0.5357	rs570613706	1	8
8	8-28162392-29327896	PUFAs%, MUFAs, MUFAs%, PUFAs/MUFAs	0.6013	0.6281	rs559062753	0.9999	4
8	8-31548360-32977218	Omega-6 PUFAs, LA, LA%	0.6743	0.7271	rs139520634	0.9543	3
8	8-32977218-35317232	Omega-3 PUFAs, DHA, Omega-3%, DHA%, Omega-3/omega-6	0.7039	0.7662	rs201282909	0.9268	5
8	8-37379389-38938806	Omega-3 PUFAs, DHA, Omega-3%, DHA%, Omega-3/omega-6	0.6146	0.6738	rs151320754	0.698	5
8	8-38938806-40703337	Omega-3 PUFAs, DHA, PUFAs%, Omega-3%, DHA%, PUFAs/MUFAs, Degree of unsaturation, Omega-3/omega-6	0.477	0.5366	rs187584034	1	8
8	8-50082470-53302930	LA, Omega-6%, LA%, Omega-3/omega-6	0.276	0.5182	rs74805105	0.9809	4
8	8-50082470-53302930	Omega-3 PUFAs, Omega-3%	0.5821	0.8105	rs4375012	0.0721	2
8	8-53302930-54418044	PUFAs%, Omega-6%, MUFAs, SFAs, PUFAs/MUFAs, PUFAs/SFAs	0.5058	0.548	rs140046669	0.9841	6
8	8-54418044-55945581	Omega-3 PUFAs, DHA, Omega-3%, DHA%, Degree of unsaturation, Omega-3/omega-6	0.549	0.615	8:55357379_TA_T	0.8218	6
8	8-59068651-59728100	MUFAs, Total FAs, MUFAs%, PUFAs/MUFAs	0.882	0.8959	rs180682352	0.6767	4
8	8-59068651-59728100	Omega-3 PUFAs, Omega-3%, Degree of unsaturation, Omega-3/omega-6	0.4457	0.5233	rs4737491	0.4929	4
8	8-59728100-62329099	PUFAs%, SFAs%, PUFAs/SFAs	0.7267	0.7781	rs184465510	0.9672	3
8	8-62329099-63349306	PUFAs%, MUFAs, SFAs, PUFAs/MUFAs, Degree of unsaturation, PUFAs/SFAs	0.4897	0.5323	rs189020489	1	6
8	8-62329099-63349306	Omega-3 PUFAs, DHA, Omega-3%, DHA%, Omega-3/omega-6	0.6054	0.6441	rs564559614	0.9998	5
8	8-70867979-72289454	Omega-3 PUFAs, DHA, Omega-3%, DHA%, Omega-3/omega-6	0.4943	0.5722	8:71528909_AG_A	0.4913	5
8	8-73817199-75445064	DHA, PUFAs%, Omega-3%, DHA%, Degree of unsaturation, PUFAs/SFAs	0.4308	0.5018	rs184257766	1	6
8	8-75445064-76456542	DHA, PUFAs%, DHA%, MUFAs%, PUFAs/MUFAs, Degree of unsaturation	0.4837	0.5316	rs575076388	1	6
8	8-79132861-81956395	PUFAs%, Omega-6%, LA%, SFAs, SFAs%, PUFAs/SFAs	0.4513	0.5269	rs773719287	1	6
8	8-79132861-81956395	MUFAs, MUFAs%, PUFAs/MUFAs	0.8862	0.9048	rs181556044	0.999	3
8	8-81956395-82693739	Omega-3 PUFAs, DHA, Omega-3%, DHA%, Degree of unsaturation, Omega-3/omega-6	0.583	0.6192	rs547391671	0.7439	6
8	8-82693739-84225589	Omega-3 PUFAs, DHA, Omega-3%, DHA%, PUFAs/MUFAs, Degree of unsaturation, Omega-3/omega-6	0.5395	0.5918	rs13270101	0.9631	7
8	8-84225589-85955619	PUFAs%, Omega-3%, MUFAs%, PUFAs/MUFAs, Degree of unsaturation	0.5295	0.5888	rs72681047	0.9961	5
8	8-85955619-87411709	PUFAs%, Omega-6%, LA%, MUFAs, SFAs, Total FAs, PUFAs/MUFAs, PUFAs/SFAs	0.4774	0.5136	rs535484286	1	8
8	8-89085481-90638162	Omega-3 PUFAs, DHA, Omega-3%, DHA%, Omega-3/omega-6	0.4373	0.5016	rs563478870	0.7969	5
8	8-90638162-93554386	Omega-3 PUFAs, DHA, Omega-3%, DHA%, Omega-3/omega-6	0.5729	0.6517	rs140752911	0.8486	5
8	8-93554386-95005527	PUFAs, Omega-3 PUFAs, DHA, Omega-3%, DHA%, Degree of unsaturation	0.494	0.5421	rs113620750	1	6
8	8-95005527-96534806	Omega-3 PUFAs, DHA, Omega-3%, DHA%, Degree of unsaturation, Omega-3/omega-6	0.9343	0.9439	rs574939003	1	6
8	8-96534806-99401581	MUFAs, Total FAs, MUFAs%, PUFAs/MUFAs	0.6262	0.6798	rs142298118	0.9514	4
8	8-96534806-99401581	Omega-3 PUFAs, DHA, Omega-3%, DHA%, Omega-3/omega-6	0.424	0.5174	rs186926163	0.9941	5
8	8-99401581-101620958	Omega-3 PUFAs, DHA, Omega-3%, LA%, Omega-3/omega-6	0.5315	0.601	rs191235983	0.9873	5
8	8-101620958-104123306	Omega-3 PUFAs, DHA, Omega-3%, DHA%, Omega-3/omega-6	0.6105	0.7243	rs151029702	0.8728	5
8	8-104123306-104988752	Omega-3 PUFAs, DHA, Omega-3%, DHA%, Omega-3/omega-6	0.6076	0.6374	rs182221163	0.9999	5
8	8-104123306-104988752	MUFAs%, PUFAs/MUFAs	0.609	0.6118	rs187184995	0.9996	2
8	8-104988752-107410754	Omega-3 PUFAs, Omega-3%, DHA%, Omega-3/omega-6	0.5401	0.6883	rs9283941	0.1696	4
8	8-104988752-107410754	PUFAs, Omega-6 PUFAs	0.4951	0.5506	rs34576696	0.0787	2
8	8-107410754-108648177	Omega-3 PUFAs, DHA, Omega-3%, DHA%, Degree of unsaturation, Omega-3/omega-6	0.6983	0.7352	rs569813464	1	6
8	8-109248173-110484314	PUFAs%, SFAs%, Degree of unsaturation, PUFAs/SFAs	0.5391	0.6069	rs547870259	0.7122	4
8	8-109248173-110484314	Omega-3 PUFAs, DHA, Omega-3%, DHA%, Omega-3/omega-6	0.8852	0.8996	rs72685943	1	5
8	8-110484314-111850847	Omega-3 PUFAs, DHA, PUFAs%, Omega-3%, DHA%, Degree of unsaturation, Omega-3/omega-6, PUFAs/SFAs	0.5271	0.5834	rs200526129	1	8
8	8-111850847-113064320	Omega-3 PUFAs, DHA, Omega-3%, DHA%, Degree of unsaturation, Omega-3/omega-6	0.7123	0.7364	rs140582455	1	6
8	8-113064320-116096495	Omega-6 PUFAs, LA	0.513	0.5213	rs549474505	0.9964	2
8	8-121201700-124861459	LA, PUFAs%, Omega-6%, LA%, SFAs, SFAs%, PUFAs/SFAs	0.5493	0.6283	rs76884810	0.9893	7
8	8-121201700-124861459	Omega-3 PUFAs, DHA, Omega-3%, DHA%, Omega-3/omega-6	0.4573	0.5732	rs558105016	0.6171	5
8	8-124861459-125683719	SFAs%, PUFAs/SFAs	0.5525	0.5626	rs117723105	0.7254	2
8	8-126410917-128659111	PUFAs, Omega-3 PUFAs, DHA, LA, Omega-3%, Omega-6%, DHA%, LA%, MUFAs, SFAs, Total FAs, Degree of unsaturation, Omega-3/omega-6	0.9464	1	rs28601761	1	13
8	8-126410917-128659111	PUFAs%, SFAs%, PUFAs/SFAs	0.8867	0.9963	rs2954029	0.5812	3
8	8-128659111-130381139	Omega-3 PUFAs, DHA, Omega-3%, DHA%, Omega-3/omega-6	0.7365	0.8216	rs532998371	0.7818	5
8	8-133351144-134570001	MUFAs, Total FAs, MUFAs%, PUFAs/MUFAs	0.7424	0.7566	rs562843956	1	4
8	8-134570001-136035605	Omega-3 PUFAs, DHA, Omega-3%, DHA%, Omega-3/omega-6	0.517	0.5802	rs11987021	0.9685	5
8	8-136035605-137524151	PUFAs, Omega-6 PUFAs, LA, LA%, SFAs%	0.4921	0.5428	rs193066527	0.9837	5
8	8-137524151-139254830	PUFAs%, Omega-6%, MUFAs, SFAs, MUFAs%, PUFAs/MUFAs, PUFAs/SFAs	0.5019	0.561	rs112682587	0.9997	7
8	8-137524151-139254830	Omega-3 PUFAs, DHA, Omega-3%, DHA%, Degree of unsaturation, Omega-3/omega-6	0.5297	0.5961	rs140041767	0.9983	6
8	8-140725643-143044914	PUFAs, Omega-3 PUFAs, DHA, Omega-3%, Degree of unsaturation	0.4218	0.5062	rs566510984	1	5
8	8-143044914-144236881	PUFAs%, SFAs%, PUFAs/MUFAs, Degree of unsaturation, PUFAs/SFAs	0.4405	0.535	rs545036160	0.9493	5
8	8-143044914-144236881	Omega-3 PUFAs, DHA, Omega-3%, DHA%, MUFAs%, Omega-3/omega-6	0.7895	0.8475	rs74952329	0.9625	6
8	8-143044914-144236881	Omega-6%, LA%, MUFAs, SFAs, Total FAs	0.4377	0.5416	rs539949012	0.8825	5
8	8-144236881-146303867	Omega-3 PUFAs, DHA, Omega-3%, DHA%, Omega-3/omega-6	0.4608	0.5483	rs536207116	0.5519	5
8	8-144236881-146303867	MUFAs, MUFAs%, PUFAs/MUFAs	0.5498	0.6658	rs58301047	0.2394	3
9	9-10023-1079707	PUFAs%, Omega-6%, LA%, SFAs, SFAs%, PUFAs/SFAs	0.8362	0.8597	rs113116757	0.9993	6
9	9-1916877-3190064	PUFAs, Omega-3 PUFAs, DHA, Omega-3%, DHA%, Degree of unsaturation, Omega-3/omega-6	0.5661	0.6173	rs112646523	0.9997	7
9	9-4884926-6557589	Omega-3 PUFAs, DHA, Omega-3%, DHA%, Omega-3/omega-6	0.5766	0.6327	rs538713520	0.9996	5
9	9-7154923-8456299	Omega-3 PUFAs, DHA, Omega-3%, DHA%, Degree of unsaturation, Omega-3/omega-6	0.8137	0.8428	rs6477251	1	6
9	9-9166403-10879253	LA, PUFAs%, Omega-6%, LA%, SFAs%, PUFAs/SFAs	0.4662	0.5488	rs779956977	1	6
9	9-9166403-10879253	MUFAs, SFAs, Total FAs	0.4124	0.5152	rs117740257	0.6942	3
9	9-10879253-12276489	PUFAs%, Omega-6%, SFAs, SFAs%, PUFAs/SFAs	0.6682	0.7099	rs188355352	0.9464	5
9	9-12276489-14836363	PUFAs%, SFAs%, Degree of unsaturation, PUFAs/SFAs	0.566	0.6727	rs546967946	0.9996	4
9	9-12276489-14836363	Omega-3 PUFAs, DHA, Omega-3%, DHA%, Omega-3/omega-6	0.6965	0.7637	rs113483250	0.9995	5
9	9-14836363-16659655	DHA, PUFAs%, Omega-3%, DHA%, MUFAs%, PUFAs/MUFAs, Degree of unsaturation, Omega-3/omega-6	0.3569	0.5057	rs529639031	1	8
9	9-14836363-16659655	Omega-6 PUFAs, LA, LA%	0.6838	0.8954	rs581080	0.627	3
9	9-14836363-16659655	Omega-6%, SFAs, PUFAs/SFAs	0.671	0.7168	rs79038741	0.9967	3
9	9-16659655-18661051	Omega-3 PUFAs, DHA, Omega-3%, DHA%, Omega-3/omega-6	0.6738	0.7688	rs538528836	0.5616	5
9	9-20463534-22206559	Omega-6 PUFAs, LA, Omega-6%, LA%	0.7043	0.7649	rs181684045	0.9995	4
9	9-22206559-24158518	PUFAs%, Omega-6%, MUFAs, SFAs, MUFAs%, PUFAs/MUFAs, Degree of unsaturation, PUFAs/SFAs	0.3946	0.5346	rs539251327	1	8
9	9-22206559-24158518	PUFAs, Omega-3 PUFAs, DHA, Omega-3%, DHA%, Omega-3/omega-6	0.3794	0.5016	rs74370825	0.9788	6
9	9-24158518-25330810	Omega-3 PUFAs, DHA, Omega-3%, DHA%, Omega-3/omega-6	0.5121	0.5888	rs548031087	0.8791	5
9	9-24158518-25330810	MUFAs, MUFAs%, PUFAs/MUFAs	0.5171	0.5321	rs144968483	0.9998	3
9	9-25330810-26111757	LA, PUFAs%, Omega-6%, LA%, SFAs, SFAs%, PUFAs/MUFAs, PUFAs/SFAs	0.6626	0.6798	rs558840480	1	8
9	9-26111757-28224283	PUFAs, Omega-3 PUFAs, PUFAs%, Omega-3%, PUFAs/MUFAs, Degree of unsaturation, PUFAs/SFAs	0.3986	0.5098	rs117583071	0.9998	7
9	9-26111757-28224283	MUFAs, SFAs, Total FAs	0.49	0.5372	rs527863770	0.9184	3
9	9-28811584-30387392	PUFAs%, SFAs, SFAs%, PUFAs/MUFAs, Degree of unsaturation, PUFAs/SFAs	0.4498	0.5448	rs571906508	1	6
9	9-28811584-30387392	Omega-3 PUFAs, DHA, Omega-3%, DHA%, Omega-3/omega-6	0.6571	0.7107	rs369751732	0.9839	5
9	9-31310383-32019368	PUFAs%, Omega-6%, SFAs, SFAs%, PUFAs/SFAs	0.5595	0.5961	rs139988718	0.8612	5
9	9-33578334-34642243	Omega-3 PUFAs, Omega-3%, Omega-3/omega-6	0.8091	0.8656	rs34329222	0.7456	3
9	9-34642243-36743283	DHA%, MUFAs, MUFAs%, PUFAs/MUFAs	0.5892	0.6539	rs531831736	1	4
9	9-36743283-38641599	Omega-3 PUFAs, DHA, Omega-3%, DHA%, Degree of unsaturation, Omega-3/omega-6	0.4183	0.5311	rs370381860	0.9999	6
9	9-38641599-65472190	Omega-3 PUFAs, DHA, Omega-3%, DHA%, SFAs, Omega-3/omega-6	0.4867	0.5158	rs549959430	0.9998	6
9	9-38641599-65472190	PUFAs, Omega-6 PUFAs, Total FAs	0.8496	0.8569	rs78843542	1	3
9	9-65472190-72512711	Omega-3 PUFAs, DHA, Omega-3%, DHA%, Degree of unsaturation, Omega-3/omega-6	0.7747	0.8188	rs561219636	1	6
9	9-65472190-72512711	Omega-6%, LA%, SFAs, Total FAs, PUFAs/SFAs	0.6054	0.6649	rs558791935	1	5
9	9-72753755-74253040	Omega-3 PUFAs, DHA, Omega-3%, DHA%, Omega-3/omega-6	0.6319	0.6725	rs546577564	0.9949	5
9	9-76973081-78900183	Omega-3 PUFAs, DHA, Omega-3%, DHA%, Omega-3/omega-6	0.7109	0.7635	rs569858063	0.9998	5
9	9-76973081-78900183	PUFAs, Omega-6 PUFAs, LA, SFAs%	0.7376	0.7849	9:78833025_TTGA_T	0.6312	4
9	9-78900183-79471208	PUFAs, Omega-3 PUFAs, DHA, Omega-3%, DHA%, Degree of unsaturation, Omega-3/omega-6	0.4141	0.5229	rs142029440	1	7
9	9-78900183-79471208	Omega-6%, LA%, SFAs%, PUFAs/SFAs	0.6263	0.661	rs60939170	0.5734	4
9	9-79471208-81079055	Omega-3 PUFAs, DHA, Omega-3%, DHA%, Degree of unsaturation, Omega-3/omega-6	0.7693	0.8058	rs117979641	0.9998	6
9	9-79471208-81079055	Omega-6 PUFAs, LA, LA%, SFAs%, PUFAs/SFAs	0.7998	0.8297	9:80481714_AAT_A	1	5
9	9-81079055-82590928	Omega-3 PUFAs, DHA, Omega-3%, DHA%, LA%, Omega-3/omega-6	0.6004	0.6568	rs185778095	1	6
9	9-84211233-85440801	LA, Omega-6%, LA%, Omega-3/omega-6	0.5044	0.5476	rs183096857	0.9997	4
9	9-85440801-86938196	LA, PUFAs%, Omega-6%, LA%, SFAs, SFAs%, PUFAs/SFAs	0.3442	0.5612	rs567969026	0.5882	7
9	9-88109333-88590417	Omega-3 PUFAs, DHA, Omega-3%, Omega-3/omega-6	0.4988	0.5359	rs144522483	0.9965	4
9	9-88109333-88590417	PUFAs, Omega-6 PUFAs, LA	0.5781	0.7317	rs537147409	0.9991	3
9	9-90136246-92528698	PUFAs%, SFAs%, PUFAs/SFAs	0.4948	0.5421	rs537400721	0.9977	3
9	9-90136246-92528698	Omega-3 PUFAs, DHA, Omega-3%, DHA%, Degree of unsaturation, Omega-3/omega-6	0.5217	0.6024	rs147185154	1	6
9	9-92528698-94167203	PUFAs, PUFAs%, SFAs%, Degree of unsaturation, PUFAs/SFAs	0.5013	0.5463	rs142268966	1	5
9	9-92528698-94167203	Omega-3 PUFAs, DHA, Omega-3%, DHA%, Omega-3/omega-6	0.4571	0.5571	rs112392076	0.4298	5
9	9-94167203-96671698	PUFAs%, Omega-6%, MUFAs, MUFAs%, PUFAs/MUFAs, PUFAs/SFAs	0.4003	0.5169	rs142282805	1	6
9	9-94167203-96671698	Omega-3 PUFAs, DHA, Omega-3%, DHA%, Omega-3/omega-6	0.5182	0.5969	rs568004446	0.9875	5
9	9-96671698-98922040	PUFAs%, PUFAs/MUFAs, PUFAs/SFAs	0.5088	0.5929	rs36078916	0.2168	3
9	9-96671698-98922040	Omega-3 PUFAs, DHA, Omega-3%, DHA%, Omega-3/omega-6	0.5024	0.5708	rs190845033	0.9973	5
9	9-98922040-101592859	LA, PUFAs%, Omega-6%, LA%, SFAs, SFAs%, PUFAs/SFAs	0.5297	0.6198	rs146672524	0.9922	7
9	9-98922040-101592859	Omega-3 PUFAs, DHA, Omega-3%, DHA%, Degree of unsaturation, Omega-3/omega-6	0.4467	0.5432	rs193241783	0.9995	6
9	9-101592859-104624437	DHA, PUFAs%, Omega-3%, DHA%, MUFAs, MUFAs%, PUFAs/MUFAs, Degree of unsaturation, Omega-3/omega-6	0.3884	0.5064	rs148105008	1	9
9	9-107581749-109298754	PUFAs%, Omega-6%, LA%, MUFAs, SFAs, Total FAs, MUFAs%, PUFAs/MUFAs, PUFAs/SFAs	0.831	0.873	rs13284054	1	9
9	9-117019801-117921960	Omega-3 PUFAs, DHA, Omega-3%, DHA%, Degree of unsaturation, Omega-3/omega-6	0.719	0.7407	rs572735796	1	6
9	9-117019801-117921960	MUFAs, Total FAs, MUFAs%, PUFAs/MUFAs	0.5532	0.7601	rs150611042	0.8547	4
9	9-117921960-121321537	Omega-6%, MUFAs, SFAs, Total FAs	0.6365	0.7344	rs543226754	0.5281	4
9	9-121321537-122260297	PUFAs%, Omega-6%, MUFAs, MUFAs%, PUFAs/MUFAs	0.3566	0.5034	rs147504287	0.1801	5
9	9-122260297-124871322	Omega-6 PUFAs, LA, Omega-6%, LA%, SFAs%, PUFAs/SFAs	0.7192	0.7758	rs180828226	1	6
9	9-124871322-126971887	Omega-3 PUFAs, Omega-3%, Degree of unsaturation, Omega-3/omega-6	0.6224	0.6826	rs181321386	0.9959	4
9	9-133223217-134127888	PUFAs%, Omega-6%, MUFAs, SFAs, PUFAs/MUFAs, PUFAs/SFAs	0.4846	0.5228	rs187895492	0.9998	6
9	9-134127888-135298842	Omega-6%, LA%, PUFAs/SFAs	0.5827	0.6294	rs4962112	0.9989	3
9	9-134127888-135298842	Omega-3 PUFAs, DHA, Omega-3%, DHA%, Degree of unsaturation, Omega-3/omega-6	0.4929	0.5491	rs1009138	0.9999	6
9	9-135298842-137041122	Omega-3 PUFAs, DHA, Omega-3%, DHA%, Degree of unsaturation, Omega-3/omega-6	0.6925	0.7692	rs149654776	0.9839	6
9	9-135298842-137041122	Omega-6%, LA%, SFAs, SFAs%, PUFAs/SFAs	0.5056	0.5903	rs147482374	0.9923	5
9	9-137589364-138938978	DHA, DHA%, MUFAs, MUFAs%, PUFAs/MUFAs, Degree of unsaturation	0.4957	0.5666	rs182704681	0.9711	6
9	9-138938978-139500342	Omega-3%, DHA%, MUFAs, MUFAs%, PUFAs/MUFAs, Degree of unsaturation	0.4588	0.5227	9:139329966_GTTAT_G	0.8434	6
9	9-138938978-139500342	Omega-3 PUFAs, DHA, Omega-3/omega-6	0.768	0.7869	rs191972218	0.9902	3
9	9-139500342-141144796	Omega-3 PUFAs, DHA, Omega-3%, DHA%, Degree of unsaturation, Omega-3/omega-6	0.899	0.9486	rs9411217	0.7467	6
9	9-139500342-141144796	LA, PUFAs%, Omega-6%, LA%	0.4434	0.536	9:140389613_C_T	1	4
9	9-139500342-141144796	MUFAs, MUFAs%, PUFAs/MUFAs	0.5592	0.6257	rs1999495	0.422	3
10	10-751339-1523544	PUFAs%, Omega-6%, PUFAs/MUFAs, PUFAs/SFAs	0.5666	0.5891	rs569142100	1	4
10	10-1523544-2254500	PUFAs%, SFAs%, Degree of unsaturation, PUFAs/SFAs	0.6555	0.6756	rs74493645	1	4
10	10-4572274-5983762	PUFAs, Omega-3 PUFAs, DHA, Omega-3%, SFAs, Total FAs, Omega-3/omega-6	0.4188	0.678	10:5246753_CACAGAT_C	0.1719	7
10	10-7171484-8774665	DHA%, MUFAs, Total FAs, MUFAs%, PUFAs/MUFAs	0.4462	0.5198	rs533381295	1	5
10	10-10249396-12586797	PUFAs%, PUFAs/MUFAs, Degree of unsaturation, PUFAs/SFAs	0.4997	0.5778	rs188724163	0.877	4
10	10-10249396-12586797	DHA, Omega-3%, DHA%, Omega-3/omega-6	0.4465	0.5223	rs35548177	0.9983	4
10	10-12586797-13321600	PUFAs, Omega-6 PUFAs, LA, PUFAs%, SFAs%, Degree of unsaturation, PUFAs/SFAs	0.3461	0.5068	rs144179321	1	7
10	10-13321600-15026068	PUFAs%, Omega-6%, LA%, SFAs, SFAs%, PUFAs/MUFAs, PUFAs/SFAs	0.5008	0.5634	rs138118659	1	7
10	10-13321600-15026068	Omega-3 PUFAs, DHA, Omega-3%, DHA%, Omega-3/omega-6	0.4322	0.5041	rs78420746	0.8099	5
10	10-15026068-16551767	PUFAs%, SFAs%, PUFAs/MUFAs, Degree of unsaturation, PUFAs/SFAs	0.5537	0.6059	rs188765400	0.5	5
10	10-16551767-18537267	LA, Omega-6%, LA%	0.4572	0.5013	rs184773998	0.999	3
10	10-19716878-22772283	Omega-3 PUFAs, DHA, Omega-3%, DHA%, MUFAs%, PUFAs/MUFAs, Degree of unsaturation, Omega-3/omega-6	0.4539	0.6878	rs11383931	0.9957	8
10	10-22772283-23175132	Omega-3 PUFAs, DHA, Omega-3%, DHA%, Omega-3/omega-6	0.6262	0.6548	rs35354362	0.5341	5
10	10-23175132-25578596	PUFAs%, MUFAs, SFAs, Total FAs, MUFAs%, PUFAs/MUFAs	0.4608	0.5358	rs559614229	1	6
10	10-25578596-26888684	Omega-6 PUFAs, PUFAs%, Omega-6%, SFAs%, PUFAs/SFAs	0.4551	0.5494	rs509285	0.7136	5
10	10-25578596-26888684	Omega-3 PUFAs, DHA, Omega-3%, DHA%, Omega-3/omega-6	0.7993	0.8265	rs3002092	0.9865	5
10	10-26888684-29323236	Omega-3 PUFAs, DHA, Omega-3%, DHA%, Degree of unsaturation, Omega-3/omega-6, PUFAs/SFAs	0.3965	0.5087	rs577213271	1	7
10	10-29783692-30458838	Omega-6%, LA%, SFAs, SFAs%, PUFAs/SFAs	0.5006	0.5328	rs143569020	0.6472	5
10	10-30458838-31907519	Omega-3 PUFAs, DHA, Omega-3%, DHA%, Omega-3/omega-6	0.4851	0.5682	rs112462691	0.6905	5
10	10-33707968-35109355	Omega-3 PUFAs, DHA, Omega-3%, DHA%, Omega-3/omega-6	0.7321	0.7923	rs138215581	0.663	5
10	10-36572508-37790029	PUFAs%, Omega-6%, MUFAs, SFAs, MUFAs%, PUFAs/MUFAs, Degree of unsaturation, PUFAs/SFAs	0.5103	0.5571	rs577600188	1	8
10	10-37790029-42372579	PUFAs, Omega-3 PUFAs, DHA, Omega-3%, DHA%, Degree of unsaturation, Omega-3/omega-6	0.4268	0.5116	rs149897125	0.969	7
10	10-42372579-43894771	Omega-3 PUFAs, DHA, Omega-3%, DHA%, Degree of unsaturation, Omega-3/omega-6	0.7652	0.8125	rs549890623	0.9998	6
10	10-43894771-44730075	PUFAs%, MUFAs%, PUFAs/MUFAs, Degree of unsaturation, PUFAs/SFAs	0.5323	0.564	rs79588248	0.9999	5
10	10-44730075-48760450	PUFAs, Omega-6 PUFAs, LA, PUFAs%, Omega-6%, LA%, SFAs, SFAs%, PUFAs/SFAs	0.413	0.5805	rs10466245	0.7706	9
10	10-48760450-50840915	Omega-6 PUFAs, LA, LA%, Omega-3/omega-6	0.5454	0.6092	rs150018526	1	4
10	10-50840915-53616629	PUFAs%, Omega-6%, LA%, SFAs%, PUFAs/SFAs	0.5038	0.6352	rs370540792	0.5627	5
10	10-50840915-53616629	Omega-3 PUFAs, DHA, Omega-3%, DHA%, Omega-3/omega-6	0.6418	0.7028	rs111452266	0.9954	5
10	10-50840915-53616629	MUFAs, Total FAs	0.5062	0.5331	rs7893806	0.7675	2
10	10-53616629-55103572	PUFAs%, Omega-6%, PUFAs/MUFAs, Degree of unsaturation, PUFAs/SFAs	0.546	0.5925	rs146937471	1	5
10	10-55103572-57031140	Omega-3 PUFAs, DHA, Omega-3%, DHA%, Omega-3/omega-6	0.6999	0.8234	rs369143332	0.9255	5
10	10-57662146-58959528	PUFAs, Omega-3 PUFAs, DHA, Omega-3%, Total FAs, Degree of unsaturation, Omega-3/omega-6	0.5815	0.6331	10:57891980_GT_G	1	7
10	10-62659679-63341695	Omega-3 PUFAs, DHA, Omega-3%, DHA%, Omega-3/omega-6	0.6711	0.7283	rs192146787	0.8652	5
10	10-63341695-65794114	PUFAs, Omega-3 PUFAs, DHA, LA, PUFAs%, Omega-3%, DHA%, LA%, MUFAs%, PUFAs/MUFAs, Degree of unsaturation, Omega-3/omega-6, PUFAs/SFAs	0.4957	0.8886	10:65265705_CA_C	0.4702	13
10	10-65794114-67549615	Omega-3 PUFAs, Omega-3%, Omega-3/omega-6	0.4465	0.7068	rs57625685	0.059	3
10	10-67549615-69900148	PUFAs%, Omega-6%, SFAs, SFAs%, PUFAs/SFAs	0.5112	0.5735	rs184515982	0.9996	5
10	10-70195991-72220850	Omega-6%, LA%, PUFAs/SFAs	0.4231	0.5204	10:70778813_GCT_G	0.9766	3
10	10-70195991-72220850	Omega-3 PUFAs, DHA, Omega-3%, DHA%, Omega-3/omega-6	0.5245	0.5917	rs542605707	0.994	5
10	10-70195991-72220850	Omega-6 PUFAs, LA	0.5391	0.5455	rs542749589	0.9989	2
10	10-72220850-73508512	Omega-3 PUFAs, DHA, Omega-3%, DHA%, LA%, Omega-3/omega-6	0.4493	0.5309	rs118014689	1	6
10	10-73508512-75422550	Omega-3 PUFAs, DHA, Omega-3%, DHA%, MUFAs%, Degree of unsaturation, Omega-3/omega-6	0.4529	0.5748	rs77079999	0.8837	7
10	10-75422550-78706814	Omega-3 PUFAs, DHA, Omega-3%, DHA%, Degree of unsaturation, Omega-3/omega-6	0.7351	0.8126	rs111732131	1	6
10	10-78706814-80876749	Omega-3 PUFAs, DHA, Omega-3%, DHA%, Omega-3/omega-6	0.4847	0.6111	rs12263095	0.4884	5
10	10-80876749-82414679	Omega-3 PUFAs, Omega-3%, DHA%, Degree of unsaturation, Omega-3/omega-6	0.4592	0.5771	rs748179	0.2594	5
10	10-84383745-85458703	LA, PUFAs%, Omega-6%, LA%, SFAs%, PUFAs/SFAs	0.483	0.536	rs149333345	1	6
10	10-92006581-93335047	PUFAs%, MUFAs, SFAs, Total FAs, MUFAs%, PUFAs/MUFAs	0.6311	0.6626	rs542513551	1	6
10	10-93335047-95396368	Omega-3 PUFAs, DHA, Omega-3%, Omega-6%, DHA%, LA%, SFAs, Total FAs, SFAs%, Omega-3/omega-6	0.919	0.9555	rs2068888	0.992	10
10	10-93335047-95396368	PUFAs, Omega-6 PUFAs, LA	0.5348	0.5794	rs555816435	0.4634	3
10	10-96221243-97822357	Omega-3 PUFAs, DHA, Omega-3%, DHA%, LA%, Degree of unsaturation, Omega-3/omega-6	0.7788	0.8757	rs529894584	0.9007	7
10	10-97822357-100241302	PUFAs, Omega-6 PUFAs, LA, PUFAs%, Omega-6%, LA%, SFAs%, PUFAs/SFAs	0.5573	0.7741	rs6584195	0.694	8
10	10-97822357-100241302	Omega-3 PUFAs, DHA, Omega-3%, DHA%, Omega-3/omega-6	0.4956	0.6097	rs570284518	0.6939	5
10	10-100668400-102949239	MUFAs, SFAs, MUFAs%, SFAs%, PUFAs/MUFAs, PUFAs/SFAs	1	1	rs603424	1	6
10	10-104380410-106695048	LA, Omega-6%, LA%	0.4479	0.5083	rs75935612	0.5461	3
10	10-106695048-108726686	Omega-3 PUFAs, DHA, Omega-3%, DHA%, Omega-3/omega-6	0.5094	0.6157	rs138806627	0.6759	5
10	10-112561493-115328432	PUFAs, Omega-6 PUFAs, PUFAs%, Omega-6%, SFAs, SFAs%, Degree of unsaturation, PUFAs/SFAs	0.8085	0.9873	rs10787429	0.6936	8
10	10-112561493-115328432	Omega-3 PUFAs, DHA, Omega-3%, DHA%, Omega-3/omega-6	0.7743	0.8353	rs185139154	0.9879	5
10	10-112561493-115328432	MUFAs, MUFAs%, PUFAs/MUFAs	0.7545	0.8314	rs139653503	0.9897	3
10	10-112561493-115328432	LA, LA%	0.787	0.8278	rs751450833	0.4133	2
10	10-115328432-116421406	Omega-3 PUFAs, DHA, Omega-3%, DHA%, Omega-3/omega-6	0.6076	0.6356	rs546719681	0.9998	5
10	10-116421406-119523934	Omega-3 PUFAs, DHA, Omega-3%, DHA%, Omega-3/omega-6	0.7002	0.7786	rs189921687	0.3933	5
10	10-122407323-123231465	Omega-3 PUFAs, DHA, Omega-3%, DHA%, Omega-3/omega-6	0.4954	0.5595	rs536811900	0.9949	5
10	10-123900545-125869346	DHA%, MUFAs, Total FAs, MUFAs%, PUFAs/MUFAs	0.5422	0.6134	rs190609017	1	5
10	10-123900545-125869346	Omega-3 PUFAs, DHA, Omega-3%, Omega-3/omega-6	0.7458	0.7825	rs141480016	0.9999	4
10	10-129154362-130844284	Omega-3 PUFAs, Omega-3%, Degree of unsaturation	0.4159	0.502	rs556626652	0.9956	3
10	10-130844284-131741327	Omega-3 PUFAs, DHA, Omega-3%, DHA%, Omega-3/omega-6	0.6658	0.6984	rs144439743	0.9677	5
10	10-134494673-135523865	PUFAs%, Omega-6%, MUFAs%, PUFAs/MUFAs, PUFAs/SFAs	0.4566	0.5313	rs191000047	1	5
11	11-70855-1213590	PUFAs%, DHA%, MUFAs%, PUFAs/MUFAs, Degree of unsaturation	0.4484	0.5059	rs78721871	0.9944	5
11	11-1213590-3665481	Omega-3 PUFAs, DHA, Omega-3%, DHA%, Omega-3/omega-6	0.6278	0.7026	rs188550910	0.9966	5
11	11-6322869-7436701	Omega-3 PUFAs, DHA, Omega-3%, DHA%, Degree of unsaturation, Omega-3/omega-6	0.568	0.6236	rs186983443	0.997	6
11	11-6322869-7436701	MUFAs, SFAs, Total FAs, MUFAs%, PUFAs/MUFAs	0.495	0.585	rs7103747	0.9967	5
11	11-7436701-8333274	Omega-3 PUFAs, DHA, Omega-3%, DHA%, Omega-3/omega-6	0.533	0.5745	rs192140155	0.9922	5
11	11-8333274-9087317	Omega-3 PUFAs, DHA, Omega-3%, Omega-3/omega-6	0.6141	0.6582	rs142664797	0.7132	4
11	11-9087317-10952027	Omega-3 PUFAs, DHA, Omega-3%, DHA%, Degree of unsaturation, Omega-3/omega-6	0.9042	0.928	rs12789941	1	6
11	11-9087317-10952027	MUFAs, MUFAs%, PUFAs/MUFAs	0.9826	0.9862	rs182538857	0.9893	3
11	11-10952027-12564229	Omega-3 PUFAs, DHA, Omega-3%, DHA%, Omega-3/omega-6	0.4822	0.548	rs547778994	0.644	5
11	11-13373124-15742552	Omega-3 PUFAs, DHA, Omega-3%, DHA%, Omega-3/omega-6	0.532	0.6338	rs184153876	0.4712	5
11	11-17578402-19569535	Omega-3 PUFAs, Omega-3%, Omega-3/omega-6	0.5614	0.6255	rs56198925	0.3365	3
11	11-19569535-21017138	PUFAs%, PUFAs/MUFAs, Degree of unsaturation	0.4784	0.5284	rs113188424	0.7846	3
11	11-19569535-21017138	Omega-3 PUFAs, DHA, Omega-3%, DHA%, LA%, Omega-3/omega-6	0.4389	0.505	rs369347945	1	6
11	11-19569535-21017138	Omega-6%, SFAs%, PUFAs/SFAs	0.4788	0.5146	rs76488039	0.9438	3
11	11-21017138-22374142	SFAs%, PUFAs/SFAs	0.8359	0.8418	rs141362859	0.9995	2
11	11-26045753-27020461	PUFAs, PUFAs%, Omega-6%, SFAs%, PUFAs/MUFAs, Degree of unsaturation, PUFAs/SFAs	0.6283	0.6813	rs182060578	1	7
11	11-26045753-27020461	Omega-3 PUFAs, DHA, Omega-3%, DHA%, Omega-3/omega-6	0.5887	0.6398	rs534118950	0.9939	5
11	11-28481593-30141357	Omega-3 PUFAs, DHA, Omega-3%, DHA%, Degree of unsaturation, Omega-3/omega-6	0.4146	0.569	rs72878274	0.9902	6
11	11-37116815-39382003	Omega-3 PUFAs, DHA, Omega-3%, DHA%, Omega-3/omega-6	0.5878	0.6806	rs189477739	0.9996	5
11	11-42310003-44693799	PUFAs%, MUFAs%, PUFAs/MUFAs, Degree of unsaturation, PUFAs/SFAs	0.4909	0.5806	rs139229528	0.994	5
11	11-44693799-47006137	Omega-3 PUFAs, Omega-6 PUFAs, DHA, LA, Omega-3%, Omega-6%, DHA%, LA%, Omega-3/omega-6	0.6988	0.8165	rs3136487	0.9998	9
11	11-44693799-47006137	PUFAs%, SFAs, SFAs%, PUFAs/MUFAs, PUFAs/SFAs	0.4915	0.5652	rs188477733	1	5
11	11-44693799-47006137	PUFAs, Degree of unsaturation	0.7548	0.7716	rs141935404	0.3498	2
11	11-47006137-49866050	PUFAs, Omega-3 PUFAs, DHA, Omega-3%, DHA%, Degree of unsaturation, Omega-3/omega-6	0.6411	0.9894	rs11530168	0.242	7
11	11-47006137-49866050	Omega-6 PUFAs, LA	0.6125	0.9493	rs140505410	0.0266	2
11	11-47006137-49866050	Omega-6%, LA%	0.8102	0.9054	rs61896127	0.2904	2
11	11-49866050-54695473	Omega-3 PUFAs, Omega-6 PUFAs, DHA, LA, Omega-3%, DHA%, LA%, MUFAs%, Omega-3/omega-6	0.5377	0.7419	rs577427107	0.555	9
11	11-54695473-55082657	Omega-3 PUFAs, Omega-6 PUFAs, DHA, LA, Omega-3%, DHA%, LA%, MUFAs%, Omega-3/omega-6	0.679	0.7264	rs139525547	0.8436	9
11	11-55082657-58457495	Omega-3 PUFAs, Omega-6 PUFAs, DHA, LA, Omega-3%, DHA%, LA%, MUFAs%, Omega-3/omega-6	0.5735	0.752	rs78371400	0.5112	9
11	11-58780549-62223771	PUFAs, Omega-3 PUFAs, Omega-6 PUFAs, DHA, LA, PUFAs%, Omega-3%, Omega-6%, DHA%, LA%, MUFAs, SFAs, Total FAs, MUFAs%, SFAs%, PUFAs/MUFAs, Degree of unsaturation, Omega-3/omega-6, PUFAs/SFAs	0.9651	1	rs174564	1	19
11	11-62223771-63804569	Omega-3 PUFAs, DHA, LA, Omega-3%, DHA%, LA%, Degree of unsaturation, Omega-3/omega-6	0.9553	0.9887	rs147448343	1	8
11	11-62223771-63804569	MUFAs%, PUFAs/MUFAs	0.8062	0.8935	rs555547159	0.1239	2
11	11-63804569-65898631	Omega-3 PUFAs, DHA, Omega-3%, DHA%, Degree of unsaturation, Omega-3/omega-6	0.6493	0.7243	rs192884082	0.8976	6
11	11-63804569-65898631	MUFAs, SFAs, Total FAs, MUFAs%	0.3802	0.6071	rs12797706	0.7682	4
11	11-63804569-65898631	PUFAs%, Omega-6%, LA%, SFAs%, PUFAs/SFAs	0.4971	0.6176	rs193259101	1	5
11	11-65898631-68005825	PUFAs, Omega-3 PUFAs, DHA, Omega-3%, DHA%, Degree of unsaturation, Omega-3/omega-6	0.9998	0.9999	rs76939029	1	7
11	11-65898631-68005825	PUFAs%, Omega-6%, SFAs%, PUFAs/MUFAs, PUFAs/SFAs	0.4712	0.6087	rs188400559	0.996	5
11	11-68005825-69516130	PUFAs, Omega-3 PUFAs, DHA, LA, PUFAs%, Omega-3%, Omega-6%, DHA%, LA%, MUFAs, Total FAs, MUFAs%, SFAs%, PUFAs/MUFAs, Degree of unsaturation, Omega-3/omega-6, PUFAs/SFAs	0.3714	0.6988	rs2229738	1	17
11	11-69516130-70926292	Omega-3 PUFAs, DHA, Omega-3%, DHA%, Degree of unsaturation, Omega-3/omega-6	0.8449	0.8677	11:70220615_ATAT_A	1	6
11	11-69516130-70926292	PUFAs, Omega-6 PUFAs, SFAs%, PUFAs/SFAs	0.5525	0.5905	rs552828603	1	4
11	11-74412351-76797209	PUFAs, Omega-3 PUFAs, Omega-6 PUFAs, DHA, PUFAs%, Omega-3%, DHA%, LA%, Total FAs, SFAs%, PUFAs/MUFAs, Degree of unsaturation, Omega-3/omega-6, PUFAs/SFAs	0.54	0.9726	rs1219550	0.67	14
11	11-80722373-81266712	PUFAs%, SFAs, SFAs%, PUFAs/SFAs	0.6539	0.6688	rs552615569	1	4
11	11-81266712-84381272	Omega-6%, LA%, SFAs, SFAs%, PUFAs/SFAs	0.4553	0.5828	rs146724473	0.9158	5
11	11-81266712-84381272	Omega-3 PUFAs, DHA, Omega-3%, DHA%, Omega-3/omega-6	0.3996	0.535	rs533600791	0.7077	5
11	11-84381272-86619301	PUFAs%, Omega-6%, SFAs, SFAs%, PUFAs/SFAs	0.4518	0.5202	rs192683594	0.995	5
11	11-84381272-86619301	Omega-3 PUFAs, DHA, Omega-3%, DHA%, Omega-3/omega-6	0.5502	0.6545	rs534275296	0.9892	5
11	11-87430235-89208936	Omega-3 PUFAs, DHA, Omega-3%, DHA%, Degree of unsaturation, Omega-3/omega-6	0.977	0.9801	11:87558315_TTA_T	1	6
11	11-90966490-92077144	Omega-3 PUFAs, DHA, Omega-3%, DHA%, Omega-3/omega-6	0.4892	0.5294	rs186536164	0.9789	5
11	11-95726041-97057058	PUFAs%, Omega-6%, MUFAs, SFAs, MUFAs%, PUFAs/MUFAs	0.4946	0.5439	rs186553080	0.9999	6
11	11-97057058-98705065	PUFAs%, Omega-3%, DHA%, PUFAs/MUFAs, Degree of unsaturation, PUFAs/SFAs	0.4501	0.5628	rs572041785	1	6
11	11-97057058-98705065	Omega-3 PUFAs, DHA, Omega-3/omega-6	0.607	0.66	rs183300354	0.7817	3
11	11-98705065-100417169	Omega-3 PUFAs, DHA, Omega-3%, DHA%, Omega-3/omega-6	0.4917	0.5623	rs186058694	0.9335	5
11	11-100417169-101331121	Omega-3 PUFAs, DHA, Omega-3%, DHA%, Degree of unsaturation, Omega-3/omega-6	0.7541	0.7896	rs145228315	0.5302	6
11	11-101331121-103959636	Omega-3 PUFAs, DHA, Omega-3%, DHA%, Omega-3/omega-6	0.5996	0.7016	rs191758019	0.9504	5
11	11-103959636-104873284	Omega-3 PUFAs, DHA, Omega-3%, DHA%, Omega-3/omega-6	0.845	0.8576	rs79907034	1	5
11	11-104873284-106520894	Omega-3 PUFAs, DHA, Omega-3%, DHA%, Omega-3/omega-6	0.4947	0.5473	rs564702475	0.989	5
11	11-106520894-107844200	PUFAs%, MUFAs, Total FAs, MUFAs%, PUFAs/MUFAs	0.5136	0.5708	rs574947746	1	5
11	11-109866116-111114397	Omega-3 PUFAs, DHA, Omega-3%, Omega-3/omega-6	0.7958	0.9703	rs653169	0.7712	4
11	11-111114397-112459488	PUFAs%, Omega-6%, LA%, MUFAs, SFAs, MUFAs%, SFAs%, PUFAs/MUFAs, Degree of unsaturation, PUFAs/SFAs	0.49	0.5617	rs541264150	1	10
11	11-112459488-114257728	PUFAs%, Omega-6%, LA%, PUFAs/SFAs	0.4294	0.5641	rs61904059	0.995	4
11	11-112459488-114257728	Omega-3%, Omega-3/omega-6	0.644	0.9247	rs796607406	0.0233	2
11	11-112459488-114257728	Omega-3 PUFAs, DHA	0.4459	0.6662	rs796607406	0.0222	2
11	11-114257728-114830666	Omega-3 PUFAs, DHA, Omega-3%, Omega-6%, DHA%, LA%, Omega-3/omega-6	0.5535	0.5919	rs184426277	0.9793	7
11	11-116383348-117747110	PUFAs, Omega-3 PUFAs, Omega-6 PUFAs, DHA, LA, PUFAs%, Omega-3%, DHA%, LA%, MUFAs, Total FAs, MUFAs%, SFAs%, Degree of unsaturation, Omega-3/omega-6, PUFAs/SFAs	0.6089	0.7041	11:116623213_TA_T	1	16
11	11-116383348-117747110	Omega-6%, SFAs, PUFAs/MUFAs	0.9538	0.9998	rs138326449	1	3
11	11-117747110-119215476	Omega-3 PUFAs, DHA, Omega-3%, DHA%, Omega-3/omega-6	0.5822	0.6474	rs113760849	0.7351	5
11	11-124495528-126311320	Omega-3 PUFAs, DHA, Omega-3%, Omega-6%, DHA%, Total FAs, Omega-3/omega-6	0.5143	0.591	rs78689694	0.8811	7
11	11-124495528-126311320	Omega-6 PUFAs, LA, LA%, SFAs%, PUFAs/SFAs	0.795	0.8785	rs143770008	1	5
11	11-127316679-128188537	Omega-3 PUFAs, DHA, Omega-3%, DHA%, Omega-3/omega-6	0.4861	0.5503	rs543320518	0.3083	5
11	11-128188537-130342575	Omega-3 PUFAs, DHA, Omega-3%, DHA%, Omega-3/omega-6	0.7106	0.757	rs190801411	1	5
11	11-131074612-133000046	PUFAs, Omega-3 PUFAs, DHA, Omega-3%, DHA%, Degree of unsaturation, Omega-3/omega-6	0.6516	0.6964	11:131743532_CA_C	1	7
11	11-131074612-133000046	Omega-6 PUFAs, LA, LA%	0.4455	0.5276	rs188719083	0.9972	3
11	11-133000046-134205993	Omega-3 PUFAs, DHA, Omega-3%, DHA%, Omega-3/omega-6	0.52	0.5716	rs55834955	0.9958	5
12	12-61107-1080331	Omega-3 PUFAs, DHA, Omega-3%, Omega-6%, DHA%, LA%, Omega-3/omega-6	0.4792	0.5454	rs111971617	0.9889	7
12	12-1080331-2544786	Omega-3 PUFAs, DHA, Omega-3%, LA%, Degree of unsaturation, Omega-3/omega-6	0.3365	0.5409	rs200701948	1	6
12	12-3677037-4417679	Omega-6%, LA%, SFAs, Total FAs	0.5158	0.5488	rs76895963	0.9999	4
12	12-6419753-8377536	MUFAs, Total FAs, MUFAs%	0.5147	0.5822	rs191700962	0.9997	3
12	12-6419753-8377536	Omega-3 PUFAs, DHA, Omega-3%, DHA%, Degree of unsaturation, Omega-3/omega-6	0.7397	0.7872	rs150920625	1	6
12	12-8377536-9031395	Omega-3 PUFAs, DHA, Omega-3%, DHA%, Omega-3/omega-6	0.7466	0.7668	rs772575907	0.9999	5
12	12-11754846-12733528	MUFAs, Total FAs	0.7432	0.7559	rs562788508	0.5688	2
12	12-12733528-15241484	Omega-3 PUFAs, DHA, Omega-3%, DHA%, Omega-3/omega-6	0.915	0.933	rs562623074	0.9999	5
12	12-15241484-16310460	PUFAs%, MUFAs%, PUFAs/MUFAs, Degree of unsaturation	0.5613	0.5889	rs117247970	0.9997	4
12	12-15241484-16310460	LA, Omega-6%, LA%, SFAs%	0.4721	0.5041	rs190062438	0.7085	4
12	12-16310460-18087873	PUFAs%, Omega-6%, LA%, MUFAs, SFAs, Total FAs, PUFAs/MUFAs, PUFAs/SFAs	0.4672	0.5209	rs561150059	1	8
12	12-18087873-20863943	Omega-3 PUFAs, Omega-3%, DHA%, Omega-3/omega-6	0.4655	0.6244	rs772484228	0.7676	4
12	12-20863943-23820634	PUFAs%, Omega-6%, MUFAs, Total FAs, MUFAs%, PUFAs/MUFAs, Degree of unsaturation	0.3431	0.5661	rs12317268	0.3546	7
12	12-25371083-27799773	PUFAs%, SFAs, PUFAs/MUFAs, Degree of unsaturation, PUFAs/SFAs	0.3937	0.58	rs137888412	1	5
12	12-27799773-29651255	PUFAs, Omega-3 PUFAs, DHA, Omega-3%, Degree of unsaturation, Omega-3/omega-6	0.5354	0.6139	rs79157698	1	6
12	12-27799773-29651255	LA, Omega-6%, LA%	0.6632	0.6949	rs185930438	0.9822	3
12	12-30512406-32165592	Omega-3 PUFAs, DHA, Omega-3%, DHA%, Omega-3/omega-6	0.7314	0.7784	rs146823081	0.9983	5
12	12-33076989-37856717	Omega-3 PUFAs, DHA, Omega-3%, Omega-6%, LA%, Omega-3/omega-6	0.4026	0.5477	rs144071304	0.6595	6
12	12-39227169-40816185	Omega-3 PUFAs, DHA, Omega-3%, DHA%, Omega-3/omega-6	0.4724	0.5429	rs140644446	0.9224	5
12	12-39227169-40816185	Omega-6 PUFAs, MUFAs, Total FAs, MUFAs%	0.5682	0.7378	rs7133358	0.5741	4
12	12-41658586-43984474	Omega-3 PUFAs, DHA, Omega-3%, DHA%, Degree of unsaturation, Omega-3/omega-6	0.5522	0.6391	rs182631041	0.5283	6
12	12-46024229-47714793	PUFAs, Omega-6 PUFAs, PUFAs%, SFAs%, Degree of unsaturation, PUFAs/SFAs	0.5571	0.6143	rs142043547	0.9964	6
12	12-47714793-49001866	Omega-3 PUFAs, DHA, Omega-3%, DHA%, Degree of unsaturation, Omega-3/omega-6	0.6353	0.6847	rs78421200	0.9968	6
12	12-47714793-49001866	Omega-6%, LA%	0.6011	0.6177	rs146931392	0.41	2
12	12-49001866-51776494	MUFAs, Total FAs, MUFAs%	0.6239	0.6709	rs545765550	1	3
12	12-49001866-51776494	PUFAs, Omega-6 PUFAs, SFAs%, PUFAs/SFAs	0.288	0.5191	rs532497386	0.9996	4
12	12-51776494-53039004	Omega-3 PUFAs, DHA, Omega-3%, DHA%, Degree of unsaturation, Omega-3/omega-6	0.5191	0.5717	rs562325894	0.767	6
12	12-53039004-54778823	Omega-3 PUFAs, DHA, PUFAs%, Omega-3%, Omega-6%, LA%, MUFAs, SFAs, Total FAs, MUFAs%, PUFAs/MUFAs, Omega-3/omega-6	0.3975	0.5414	rs3219199	0.7532	12
12	12-57548860-59308666	PUFAs, Omega-3 PUFAs, DHA, Omega-3%, DHA%, Total FAs, Degree of unsaturation, Omega-3/omega-6	0.7242	0.7635	rs567382472	1	8
12	12-57548860-59308666	PUFAs%, MUFAs, MUFAs%, PUFAs/MUFAs	0.5354	0.5672	rs561828732	0.9963	4
12	12-61123729-64032461	LA, PUFAs%, Omega-6%, LA%, SFAs, SFAs%, PUFAs/SFAs	0.6443	0.72	12:63229510_TA_T	0.9987	7
12	12-61123729-64032461	PUFAs, Omega-6 PUFAs, MUFAs, Total FAs	0.4402	0.5418	rs574594613	0.9999	4
12	12-64032461-65559695	Omega-3 PUFAs, DHA, Omega-3%, DHA%, Degree of unsaturation, Omega-3/omega-6	0.49	0.5399	rs145529070	1	6
12	12-65559695-67181144	DHA, PUFAs%, DHA%, Degree of unsaturation, PUFAs/SFAs	0.4424	0.5395	rs12827756	0.9725	5
12	12-65559695-67181144	Omega-3 PUFAs, Omega-3%, Omega-3/omega-6	0.7398	0.7712	rs566672857	0.8746	3
12	12-67909729-69826542	Omega-6 PUFAs, LA, Omega-6%, LA%, SFAs%, PUFAs/SFAs	0.6806	0.7363	rs546020126	1	6
12	12-69826542-70957987	Omega-3 PUFAs, DHA, Omega-3%, DHA%, Omega-3/omega-6	0.6038	0.647	rs138901473	0.8849	5
12	12-73818454-76511314	PUFAs%, SFAs%, PUFAs/SFAs	0.4854	0.532	rs560804432	0.608	3
12	12-76511314-78570570	Omega-3 PUFAs, DHA, Omega-3%, DHA%, Omega-3/omega-6	0.9235	0.9478	rs555604893	0.9862	5
12	12-78570570-80448150	Omega-3 PUFAs, DHA, PUFAs%, Omega-3%, DHA%, PUFAs/MUFAs, Degree of unsaturation, Omega-3/omega-6	0.5853	0.6474	rs187306968	1	8
12	12-80448150-81467767	PUFAs, Omega-3 PUFAs, DHA, Omega-3%, DHA%, Total FAs, Omega-3/omega-6	0.7166	0.7298	rs563927665	1	7
12	12-81467767-83502666	DHA, Omega-3%, DHA%, MUFAs%, PUFAs/MUFAs, Degree of unsaturation	0.4309	0.5209	rs192930451	0.3938	6
12	12-84303844-85990426	PUFAs%, MUFAs, MUFAs%, PUFAs/MUFAs	0.4767	0.5283	rs183580064	0.9826	4
12	12-85990426-89682122	PUFAs%, Omega-6%, MUFAs, SFAs, MUFAs%, PUFAs/MUFAs	0.4826	0.5841	rs188899596	0.9953	6
12	12-85990426-89682122	Omega-3 PUFAs, DHA, Omega-3%, DHA%, Omega-3/omega-6	0.5703	0.6656	rs184913017	0.9949	5
12	12-89682122-92066155	PUFAs%, Omega-6%, LA%, SFAs, PUFAs/SFAs	0.4807	0.5463	rs534235067	1	5
12	12-89682122-92066155	Omega-3 PUFAs, DHA, Omega-3%, DHA%, Omega-3/omega-6	0.8001	0.8354	rs71438947	0.9997	5
12	12-92066155-94514567	Omega-3 PUFAs, DHA, Omega-3%, DHA%, Degree of unsaturation, Omega-3/omega-6	0.6416	0.698	12:94126864_TAA_T	1	6
12	12-94514567-96020785	Omega-3 PUFAs, DHA, Omega-3%, DHA%, Degree of unsaturation, Omega-3/omega-6	0.5458	0.6073	rs144024456	0.9999	6
12	12-94514567-96020785	SFAs, Total FAs	0.6838	0.7046	rs151016224	0.6502	2
12	12-97108839-99305987	Omega-3 PUFAs, DHA, PUFAs%, Omega-3%, DHA%, Degree of unsaturation, PUFAs/SFAs	0.4079	0.5191	rs182489729	0.9999	7
12	12-97108839-99305987	Omega-6%, MUFAs, SFAs, Total FAs	0.6653	0.7794	rs116624926	0.1472	4
12	12-99305987-101447641	Omega-6%, LA%, SFAs, SFAs%, PUFAs/SFAs	0.6506	0.7432	rs35931494	0.8712	5
12	12-101447641-101862690	PUFAs%, Omega-6%, MUFAs, SFAs, Total FAs, MUFAs%, PUFAs/MUFAs, Degree of unsaturation, PUFAs/SFAs	0.4898	0.5214	rs540750181	0.206	9
12	12-102964986-104848696	PUFAs%, DHA%, MUFAs, MUFAs%, PUFAs/MUFAs, Degree of unsaturation	0.5944	0.6498	rs185113258	1	6
12	12-102964986-104848696	Omega-3 PUFAs, DHA, Omega-3%, Omega-3/omega-6	0.5355	0.6451	rs183098505	0.9981	4
12	12-102964986-104848696	Omega-6 PUFAs, LA	0.7115	0.7152	rs555429015	0.9988	2
12	12-104848696-106436213	PUFAs%, Omega-6%, LA%, SFAs%, PUFAs/MUFAs, Degree of unsaturation, PUFAs/SFAs	0.5639	0.6285	rs575293408	1	7
12	12-106436213-106958748	Omega-3 PUFAs, DHA, Omega-3%, DHA%, Omega-3/omega-6	0.6414	0.6708	rs191685803	0.3509	5
12	12-106958748-109025901	Omega-3 PUFAs, Omega-3%, Omega-6%, LA%, Omega-3/omega-6	0.5183	0.6408	rs140392563	0.9999	5
12	12-109025901-110336719	PUFAs, Omega-6 PUFAs, LA, MUFAs, MUFAs%, SFAs%, PUFAs/SFAs	0.5412	0.5949	rs149793040	1	7
12	12-109025901-110336719	Omega-3 PUFAs, DHA, Omega-3%, DHA%, Degree of unsaturation, Omega-3/omega-6	0.4946	0.6467	rs2164743	0.2548	6
12	12-110336719-113263518	Omega-3 PUFAs, DHA, Omega-3%, DHA%, Degree of unsaturation, Omega-3/omega-6	0.5647	0.641	rs142654416	0.9999	6
12	12-113986709-115036602	PUFAs, SFAs%, PUFAs/SFAs	0.4843	0.5192	rs535680423	1	3
12	12-115503216-117087471	PUFAs%, SFAs%, PUFAs/SFAs	0.549	0.628	rs35429	0.26	3
12	12-119754110-122007651	Omega-3 PUFAs, DHA, LA, Omega-3%, DHA%, LA%, Degree of unsaturation, Omega-3/omega-6	0.6204	0.6927	rs11064932	1	8
12	12-122007651-124977980	PUFAs%, MUFAs, SFAs, Total FAs, MUFAs%, PUFAs/MUFAs, Degree of unsaturation, PUFAs/SFAs	0.4414	0.8709	rs149202839	1	8
12	12-122007651-124977980	Omega-3 PUFAs, DHA, LA, Omega-3%, DHA%, Omega-3/omega-6	0.3484	0.5064	rs11537458	0.9536	6
12	12-122007651-124977980	Omega-6%, LA%, SFAs%	0.8304	0.9867	rs861131	0.4826	3
12	12-124977980-126445505	PUFAs%, Omega-6%, LA%, SFAs, Total FAs, SFAs%, PUFAs/SFAs	0.5954	0.6623	rs838886	0.9982	7
12	12-124977980-126445505	Omega-3 PUFAs, DHA, Omega-3%, DHA%, Degree of unsaturation, Omega-3/omega-6	0.7489	0.8083	rs12315273	0.9948	6
12	12-126445505-127875098	PUFAs%, Omega-6%, LA%, SFAs, SFAs%, PUFAs/SFAs	0.6978	0.7445	rs76205065	1	6
12	12-129237297-130377921	Omega-3 PUFAs, DHA, Omega-3%, DHA%, Degree of unsaturation, Omega-3/omega-6	0.4908	0.546	rs139591662	1	6
12	12-129237297-130377921	PUFAs%, Omega-6%, LA%, SFAs%, PUFAs/SFAs	0.556	0.6178	rs112116514	1	5
12	12-130377921-131786751	PUFAs%, MUFAs%, PUFAs/MUFAs, Degree of unsaturation	0.4812	0.5297	rs73150895	0.9784	4
12	12-131786751-132807034	PUFAs%, SFAs%, Degree of unsaturation, PUFAs/SFAs	0.4805	0.5197	rs566488680	0.5	4
12	12-132807034-133841511	Omega-3 PUFAs, DHA, Omega-3%, DHA%, MUFAs%, Degree of unsaturation, Omega-3/omega-6	0.5107	0.7544	rs77206294	0.6743	7
13	13-19020013-20686720	Omega-3 PUFAs, DHA, Omega-3%, DHA%, Omega-3/omega-6	0.6953	0.7465	rs190741763	0.9659	5
13	13-20686720-22242174	Omega-3 PUFAs, DHA, Omega-3%, Omega-3/omega-6	0.4842	0.5312	rs535474878	0.9988	4
13	13-24531937-25784362	PUFAs, PUFAs%, SFAs%, Degree of unsaturation, PUFAs/SFAs	0.4572	0.507	rs149861754	0.9999	5
13	13-25784362-27284362	PUFAs%, Omega-6%, MUFAs, MUFAs%, PUFAs/MUFAs	0.6965	0.7749	rs76351001	0.3609	5
13	13-32301815-33776903	PUFAs%, Omega-6%, MUFAs, MUFAs%, PUFAs/MUFAs	0.5885	0.6438	rs563527128	0.7185	5
13	13-33776903-35026464	PUFAs, Omega-6 PUFAs, LA, Total FAs	0.4746	0.5257	rs114591166	0.749	4
13	13-35026464-36046367	Omega-3 PUFAs, DHA, Omega-3%, DHA%, Omega-3/omega-6	0.5991	0.6551	rs532353561	0.6557	5
13	13-41069263-43101027	PUFAs%, Omega-6%, LA%, SFAs, SFAs%, PUFAs/SFAs	0.419	0.5089	rs150626760	0.8983	6
13	13-47431079-49383962	PUFAs%, Omega-6%, SFAs, SFAs%, PUFAs/SFAs	0.5734	0.6382	rs111375100	0.9901	5
13	13-49383962-51591091	Omega-3 PUFAs, DHA, Omega-3%, DHA%, Omega-3/omega-6	0.9167	0.9566	rs143150248	0.5579	5
13	13-51591091-53339622	PUFAs%, MUFAs, MUFAs%, PUFAs/MUFAs, Degree of unsaturation	0.571	0.6106	rs144890092	1	5
13	13-53339622-54682864	Omega-3 PUFAs, DHA, Omega-3%, DHA%, Omega-3/omega-6	0.478	0.5792	rs182543415	0.741	5
13	13-54682864-55817131	Omega-3 PUFAs, DHA, PUFAs%, Omega-3%, DHA%, MUFAs%, PUFAs/MUFAs, Degree of unsaturation, Omega-3/omega-6	0.3441	0.579	rs9527336	0.8797	9
13	13-54682864-55817131	PUFAs, SFAs%, PUFAs/SFAs	0.5384	0.5584	rs144205862	0.9992	3
13	13-55817131-57554217	Omega-3 PUFAs, DHA, Omega-3%, DHA%, Omega-3/omega-6	0.6731	0.9993	rs1697497	0.8143	5
13	13-59302271-60854778	LA, PUFAs%, Omega-6%, LA%, SFAs%, PUFAs/SFAs	0.5005	0.5646	rs500927	0.9987	6
13	13-59302271-60854778	Omega-3 PUFAs, DHA, Omega-3%, DHA%, Degree of unsaturation, Omega-3/omega-6	0.4232	0.5238	rs9538386	0.9956	6
13	13-61591949-63971559	MUFAs, SFAs, Total FAs	0.6284	0.682	rs187008764	0.781	3
13	13-65200602-67844453	PUFAs, Omega-6 PUFAs, Total FAs	0.5823	0.6079	rs200543209	0.9999	3
13	13-67844453-70724516	PUFAs%, MUFAs, Total FAs, MUFAs%, PUFAs/MUFAs	0.4142	0.5525	rs186174130	0.9999	5
13	13-71526791-73934089	LA, Omega-6%, LA%, SFAs%, PUFAs/SFAs	0.4784	0.5794	rs577252738	0.9964	5
13	13-73934089-75670143	PUFAs%, MUFAs, MUFAs%, PUFAs/MUFAs, Degree of unsaturation	0.6088	0.6986	13:74930839_ATTGT_A	0.9935	5
13	13-73934089-75670143	Omega-3 PUFAs, DHA, Omega-3%, DHA%, Omega-3/omega-6	0.4942	0.5536	rs547069669	0.9976	5
13	13-75670143-77410555	PUFAs, Omega-6 PUFAs, LA, SFAs%	0.7481	0.7823	rs144273160	1	4
13	13-78808813-80585676	LA, PUFAs%, Omega-6%, LA%, SFAs, SFAs%, PUFAs/SFAs	0.6472	0.6786	rs116859467	1	7
13	13-78808813-80585676	Omega-3 PUFAs, DHA, Omega-3%, DHA%, Degree of unsaturation, Omega-3/omega-6	0.5282	0.5951	rs117392053	0.9714	6
13	13-82581814-84133144	Omega-3 PUFAs, DHA, Omega-3%, Omega-6%, LA%, Omega-3/omega-6	0.5173	0.5712	rs149040854	0.9925	6
13	13-85610916-88559882	PUFAs%, MUFAs, MUFAs%, PUFAs/MUFAs, Degree of unsaturation	0.712	0.7737	rs139661264	0.9639	5
13	13-88559882-90521311	DHA, Omega-3%, DHA%, MUFAs, MUFAs%, PUFAs/MUFAs, Degree of unsaturation	0.4408	0.5189	rs750885409	1	7
13	13-90521311-93129691	PUFAs%, Omega-6%, LA%, PUFAs/MUFAs, PUFAs/SFAs	0.5188	0.6092	rs189500687	0.9957	5
13	13-90521311-93129691	Omega-3 PUFAs, DHA, Omega-3%, DHA%, Omega-3/omega-6	0.7459	0.829	rs565209966	0.8718	5
13	13-93586455-96087558	Omega-3 PUFAs, DHA, Omega-3%, DHA%, Degree of unsaturation, Omega-3/omega-6	0.9066	0.9279	rs142943757	1	6
13	13-93586455-96087558	PUFAs%, Omega-6%, SFAs, MUFAs%, PUFAs/MUFAs, PUFAs/SFAs	0.4267	0.5213	rs187819991	0.9997	6
13	13-98938919-100574095	Omega-3 PUFAs, DHA, Omega-3%, DHA%, Omega-3/omega-6	0.6266	0.6745	rs111995376	0.9988	5
13	13-98938919-100574095	PUFAs%, Omega-6%, LA%, SFAs, SFAs%, PUFAs/SFAs	0.4821	0.5385	rs574798149	1	6
13	13-102300523-104066710	Omega-3 PUFAs, DHA, Omega-3%, DHA%, Omega-3/omega-6	0.6139	0.6707	rs183628103	0.9556	5
13	13-104844114-106247554	Omega-3 PUFAs, DHA, Omega-3%, DHA%, Degree of unsaturation, Omega-3/omega-6	0.8136	0.8545	rs150225735	0.9592	6
13	13-109815112-111232073	Omega-3 PUFAs, DHA, Omega-3%, Omega-6%, DHA%, LA%, Omega-3/omega-6	0.4231	0.5089	rs183794263	0.7504	7
13	13-111232073-112247592	PUFAs, Omega-3 PUFAs, Omega-3%, Degree of unsaturation, Omega-3/omega-6	0.5849	0.6514	rs9555770	0.7495	5
13	13-112247592-113572488	Omega-3 PUFAs, Omega-3%, Degree of unsaturation, Omega-3/omega-6	0.5034	0.6622	rs13313315	0.3092	4
14	14-19002084-21589402	Omega-3 PUFAs, DHA, Omega-3%, DHA%, Degree of unsaturation, Omega-3/omega-6	0.4892	0.5551	rs998040	0.9942	6
14	14-23018665-24905123	PUFAs%, Omega-3%, DHA%, PUFAs/MUFAs, Degree of unsaturation, PUFAs/SFAs	0.5262	0.6246	rs529242278	1	6
14	14-23018665-24905123	Omega-3 PUFAs, DHA, Omega-3/omega-6	0.9354	0.9477	rs556580878	0.9963	3
14	14-28466533-29972145	Omega-3 PUFAs, DHA, Omega-3%, DHA%, Degree of unsaturation, Omega-3/omega-6	0.4897	0.5488	rs534104161	1	6
14	14-29972145-32383265	Omega-3 PUFAs, DHA, PUFAs%, Omega-3%, DHA%, Degree of unsaturation, Omega-3/omega-6, PUFAs/SFAs	0.3991	0.5262	rs563805887	0.9999	8
14	14-29972145-32383265	Omega-6 PUFAs, LA, Omega-6%, LA%, SFAs%	0.3846	0.5291	rs61980043	0.1802	5
14	14-34846251-35859593	Omega-3 PUFAs, DHA, Omega-3%, Omega-3/omega-6	0.4764	0.5201	rs35547202	0.8831	4
14	14-35859593-38667725	Omega-3 PUFAs, DHA, PUFAs%, Omega-3%, DHA%, SFAs%, Degree of unsaturation, Omega-3/omega-6, PUFAs/SFAs	0.4009	0.5046	rs184536993	1	9
14	14-38667725-40341990	Omega-3 PUFAs, DHA, Omega-3%, DHA%, LA%, Omega-3/omega-6	0.4106	0.7108	rs11385524	0.8393	6
14	14-40341990-41615502	Omega-3 PUFAs, DHA, Omega-3%, DHA%, Degree of unsaturation, Omega-3/omega-6	0.4064	0.517	rs548842598	0.9999	6
14	14-41615502-43137389	PUFAs, MUFAs, Total FAs	0.6266	0.6467	14:42079957_AT_A	1	3
14	14-43137389-44543227	Omega-3 PUFAs, Omega-3%, Degree of unsaturation, Omega-3/omega-6	0.5533	0.5985	rs192963236	0.9933	4
14	14-48573586-49005471	LA, Omega-6%, LA%	0.5177	0.5276	rs201289446	1	3
14	14-51493572-53474383	PUFAs, PUFAs%, Omega-6%, SFAs%, PUFAs/MUFAs, Degree of unsaturation, PUFAs/SFAs	0.4642	0.5384	rs373205733	1	7
14	14-53997831-55233681	Omega-3 PUFAs, DHA, Omega-3%, DHA%, Degree of unsaturation, Omega-3/omega-6	0.706	0.7365	rs546560505	0.7305	6
14	14-56216880-57481262	PUFAs%, Omega-6%, MUFAs, SFAs, PUFAs/MUFAs, PUFAs/SFAs	0.4544	0.5004	rs546183858	1	6
14	14-57481262-59448336	Omega-3 PUFAs, DHA, Omega-3%, Omega-6%, DHA%, LA%, SFAs, Total FAs, Omega-3/omega-6	0.6354	0.8122	rs11851552	0.5683	9
14	14-61680424-63790015	Omega-3 PUFAs, DHA, Omega-3%, DHA%, Omega-3/omega-6	0.8831	0.9107	rs545950480	1	5
14	14-63790015-65220298	PUFAs, Omega-6 PUFAs, LA, LA%, SFAs%, PUFAs/SFAs	0.2789	0.5507	rs145943141	0.9998	6
14	14-65220298-66399555	PUFAs%, Omega-6%, LA%, SFAs%, PUFAs/MUFAs, PUFAs/SFAs	0.5956	0.6236	rs537198172	1	6
14	14-66399555-67992317	Omega-3 PUFAs, DHA, Omega-3%, DHA%, Degree of unsaturation, Omega-3/omega-6	0.5087	0.5904	rs147590269	1	6
14	14-67992317-71131957	Omega-3 PUFAs, DHA, Omega-3%, DHA%, Omega-3/omega-6	0.4854	0.6136	rs146447685	0.5149	5
14	14-67992317-71131957	Omega-6 PUFAs, LA, LA%	0.4167	0.5768	rs1595260	0.1569	3
14	14-71131957-72889615	PUFAs%, SFAs%, PUFAs/SFAs	0.5491	0.597	rs143324576	0.9964	3
14	14-72889615-76444767	Omega-6%, LA%, SFAs, Total FAs	0.5183	0.5843	rs556996398	1	4
14	14-72889615-76444767	Omega-3 PUFAs, DHA, Omega-3%, DHA%, Omega-3/omega-6	0.6362	0.7614	rs113466970	0.5341	5
14	14-77229472-78561945	Omega-3 PUFAs, DHA, PUFAs%, Omega-3%, DHA%, MUFAs, SFAs, MUFAs%, PUFAs/MUFAs, Degree of unsaturation, Omega-3/omega-6, PUFAs/SFAs	0.3942	0.5183	rs558252077	1	12
14	14-77229472-78561945	PUFAs, Omega-6 PUFAs, LA	0.6571	0.6956	rs139317070	0.9975	3
14	14-84241633-85746319	Omega-3 PUFAs, DHA, Omega-3%, DHA%, Degree of unsaturation, Omega-3/omega-6	0.6537	0.6959	rs186314972	1	6
14	14-89497643-91296860	Omega-3 PUFAs, DHA, Omega-3%, DHA%, Degree of unsaturation, Omega-3/omega-6	0.5443	0.6246	14:89826791_GGAT_G	0.9986	6
14	14-91296860-93132299	PUFAs%, Omega-6%, SFAs%, PUFAs/MUFAs, Degree of unsaturation, PUFAs/SFAs	0.517	0.6012	rs7152264	1	6
14	14-91296860-93132299	Omega-3 PUFAs, DHA, Omega-3%, DHA%, Omega-3/omega-6	0.4936	0.7178	rs10137283	0.5452	5
14	14-94325285-95750867	PUFAs, Omega-6 PUFAs, LA, PUFAs%, Omega-6%, LA%, PUFAs/MUFAs, PUFAs/SFAs	0.9326	0.9941	rs11846959	0.4583	8
14	14-94325285-95750867	MUFAs, MUFAs%	0.9989	1	rs17580	0.996	2
14	14-94325285-95750867	DHA, DHA%, Degree of unsaturation	0.9677	0.9977	rs112635299	0.7488	3
14	14-95750867-96262415	PUFAs, Omega-6 PUFAs, Total FAs	0.8901	0.8934	rs142749675	1	3
14	14-96262415-98341162	PUFAs%, MUFAs, SFAs, MUFAs%, PUFAs/MUFAs, PUFAs/SFAs	0.5132	0.5758	rs192966793	1	6
14	14-96262415-98341162	Omega-3 PUFAs, DHA, Omega-3%, DHA%, Omega-3/omega-6	0.8291	0.8675	rs758680069	1	5
14	14-99138532-101534307	Omega-3 PUFAs, DHA, Omega-3%, DHA%, Omega-3/omega-6	0.8401	0.8745	rs560491151	1	5
14	14-101534307-103012102	Omega-3 PUFAs, DHA, PUFAs%, Omega-3%, DHA%, PUFAs/MUFAs, Degree of unsaturation, Omega-3/omega-6	0.4531	0.5278	rs183675396	1	8
14	14-101534307-103012102	MUFAs, MUFAs%	0.6716	0.6799	rs576240934	0.9763	2
14	14-105001723-106340358	Omega-3 PUFAs, Omega-3%, Omega-3/omega-6	0.6432	0.7334	rs79842364	0.6045	3
15	15-21131604-24195127	MUFAs, Total FAs, MUFAs%, PUFAs/MUFAs	0.9746	0.9761	rs199854211	1	4
15	15-21131604-24195127	Omega-6 PUFAs, LA, PUFAs%, Omega-6%, LA%, SFAs%, PUFAs/SFAs	0.4683	0.5636	rs35310604	0.9534	7
15	15-24195127-25108590	LA, Omega-6%, LA%, SFAs, SFAs%, PUFAs/SFAs	0.5813	0.6036	rs562726385	1	6
15	15-25108590-27298112	PUFAs%, MUFAs, MUFAs%, PUFAs/MUFAs	0.6873	0.7288	rs182483043	0.9999	4
15	15-25108590-27298112	Omega-3 PUFAs, DHA, Omega-3%, DHA%, Omega-3/omega-6	0.4242	0.5202	rs573232788	0.6286	5
15	15-27298112-29338502	PUFAs%, Omega-6%, SFAs, SFAs%, PUFAs/MUFAs, PUFAs/SFAs	0.5934	0.625	rs551100426	1	6
15	15-27298112-29338502	Omega-3 PUFAs, DHA, Omega-3%, DHA%, Omega-3/omega-6	0.7925	0.8181	rs539738726	0.9996	5
15	15-31591821-32441811	PUFAs%, Degree of unsaturation, PUFAs/SFAs	0.4988	0.5823	rs2338684	0.2355	3
15	15-32441811-34015425	PUFAs, Omega-6 PUFAs, LA	0.722	0.7388	rs148068664	0.9989	3
15	15-34015425-35083251	PUFAs%, MUFAs, SFAs, Total FAs, MUFAs%, PUFAs/MUFAs	0.6201	0.6371	rs547884476	1	6
15	15-35083251-37456502	PUFAs, Omega-6 PUFAs, LA, PUFAs%, Omega-6%, LA%, SFAs%, PUFAs/MUFAs, PUFAs/SFAs	0.3911	0.5088	rs147891783	1	9
15	15-35083251-37456502	Omega-3 PUFAs, DHA, Omega-3%, DHA%, Degree of unsaturation, Omega-3/omega-6	0.9659	0.9854	rs9920934	0.9998	6
15	15-37456502-38530777	Omega-3 PUFAs, DHA, Omega-3%, DHA%, Degree of unsaturation, Omega-3/omega-6	0.6228	0.6922	rs191755797	0.9999	6
15	15-41177514-42776399	Omega-6%, MUFAs, SFAs, Total FAs	0.7785	0.8235	rs2412710	0.4226	4
15	15-42776399-44198049	Omega-3 PUFAs, DHA, PUFAs%, Omega-3%, Omega-6%, LA%, MUFAs, SFAs, Total FAs, SFAs%, PUFAs/MUFAs, Omega-3/omega-6, PUFAs/SFAs	0.7876	0.831	rs147233090	0.9989	13
15	15-44198049-46618787	PUFAs%, Omega-6%, LA%, MUFAs, SFAs, Total FAs, MUFAs%, SFAs%, PUFAs/MUFAs, Omega-3/omega-6, PUFAs/SFAs	0.4771	0.5691	rs148076268	1	11
15	15-46618787-48136048	PUFAs%, Omega-6%, LA%, SFAs, SFAs%, PUFAs/SFAs	0.5866	0.6492	rs187464909	1	6
15	15-46618787-48136048	Omega-3 PUFAs, DHA, Omega-3%, DHA%, Degree of unsaturation, Omega-3/omega-6	0.8631	0.9229	rs1439331	0.372	6
15	15-51677560-53069096	LA, Omega-6%, LA%, SFAs%	0.574	0.6229	rs117410733	1	4
15	15-53069096-54508528	Omega-6%, LA%, SFAs, SFAs%, Omega-3/omega-6	0.4726	0.5387	rs544214771	1	5
15	15-56901773-58441366	PUFAs%, MUFAs, MUFAs%, PUFAs/MUFAs	0.4217	0.5066	rs144639817	0.988	4
15	15-56901773-58441366	Omega-3 PUFAs, DHA, Omega-3%, DHA%, Omega-3/omega-6	0.3787	0.5826	rs560951562	0.8891	5
15	15-56901773-58441366	SFAs, Total FAs	0.8213	0.8304	rs113154361	0.9173	2
15	15-58441366-59694116	PUFAs, Omega-3 PUFAs, Omega-6 PUFAs, DHA, LA, PUFAs%, Omega-3%, Omega-6%, MUFAs, SFAs, Total FAs, MUFAs%, PUFAs/MUFAs, Degree of unsaturation, Omega-3/omega-6	0.8497	0.9446	rs2070895	0.5383	15
15	15-58441366-59694116	LA%, SFAs%, PUFAs/SFAs	0.9747	1	rs35853021	0.9515	3
15	15-63215222-65104668	Omega-3 PUFAs, DHA, Omega-3%, DHA%, Omega-3/omega-6	0.9734	0.9786	rs554610852	1	5
15	15-67094767-69017999	Omega-3 PUFAs, DHA, Omega-3%, DHA%, Omega-3/omega-6	0.8767	0.8958	rs564510511	1	5
15	15-69017999-70133341	Omega-3 PUFAs, DHA, Omega-3%, DHA%, Omega-3/omega-6	0.4669	0.5089	rs192444658	1	5
15	15-73628714-76398624	PUFAs, Degree of unsaturation, PUFAs/SFAs	0.4838	0.6107	rs2472297	0.9897	3
15	15-80860978-84260468	Omega-3 PUFAs, DHA, Omega-3%, DHA%, Omega-3/omega-6	0.4674	0.5876	rs11853590	0.2809	5
15	15-84260468-86652905	PUFAs%, Omega-6%, LA%, PUFAs/MUFAs, PUFAs/SFAs	0.5095	0.6065	rs12917346	0.9787	5
15	15-88369943-90475551	Omega-3 PUFAs, DHA, Omega-3%, DHA%, Degree of unsaturation, Omega-3/omega-6	0.4659	0.5604	rs193087459	0.9987	6
15	15-90475551-92164392	Omega-3 PUFAs, DHA, Omega-3%, DHA%, Omega-3/omega-6	0.6407	0.7034	rs74188759	0.7955	5
15	15-92164392-93780902	MUFAs, MUFAs%	0.5646	0.5852	rs546344860	0.7581	2
15	15-93780902-94924330	Omega-6%, LA%, SFAs	0.8365	0.8909	rs115200127	0.2191	3
15	15-94924330-96141596	PUFAs%, MUFAs, MUFAs%, PUFAs/MUFAs, Degree of unsaturation	0.7118	0.7637	rs776623083	1	5
15	15-94924330-96141596	Omega-3 PUFAs, DHA, Omega-3%, DHA%, Omega-3/omega-6	0.4802	0.5541	rs530753579	0.5508	5
15	15-96141596-98030910	PUFAs%, Omega-6%, SFAs%, PUFAs/SFAs	0.4798	0.5911	rs147791217	0.526	4
15	15-96141596-98030910	Omega-3 PUFAs, DHA, Omega-3%, DHA%, Omega-3/omega-6	0.4303	0.5065	15:96727269_TAGGTACGCA_T	0.844	5
15	15-98030910-99244059	PUFAs, Omega-3 PUFAs, DHA, Omega-3%, Total FAs, Omega-3/omega-6	0.5676	0.6129	15:98101013_AATTGT_A	1	6
15	15-98030910-99244059	Omega-6 PUFAs, LA	0.681	0.6854	rs186152627	0.998	2
15	15-100636847-101552694	Omega-3 PUFAs, DHA, Omega-3%, DHA%, LA%, Omega-3/omega-6	0.4484	0.5018	rs542363100	0.9998	6
15	15-101552694-102520966	PUFAs, Omega-6 PUFAs, LA, SFAs%	0.9187	0.9363	rs8025505	0.908	4
16	16-60054-1207206	Omega-3 PUFAs, Omega-3%, Omega-3/omega-6	0.41	0.5342	rs9937369	0.4297	3
16	16-60054-1207206	PUFAs, Omega-6 PUFAs, LA, MUFAs, Total FAs, MUFAs%, SFAs%	0.2685	0.5013	rs4984741	0.6826	7
16	16-1207206-2764829	Omega-3 PUFAs, DHA, Omega-3%, DHA%, Degree of unsaturation, Omega-3/omega-6	0.892	0.9111	rs140152821	1	6
16	16-2764829-4001196	Omega-3 PUFAs, DHA, Omega-3%, DHA%, Degree of unsaturation, Omega-3/omega-6	0.524	0.7348	rs535816598	0.23	6
16	16-4001196-5118345	Omega-3 PUFAs, DHA, Omega-3%, DHA%, LA%, Omega-3/omega-6	0.6649	0.7635	rs78115473	0.6297	6
16	16-5118345-5891580	Omega-3 PUFAs, DHA, Omega-3%, DHA%, Degree of unsaturation, Omega-3/omega-6	0.5267	0.6107	rs140982824	0.9349	6
16	16-8338519-9799419	Omega-3 PUFAs, DHA, Omega-3%, DHA%, Omega-3/omega-6	0.4776	0.6205	rs570123865	0.9155	5
16	16-11520161-12613098	PUFAs%, SFAs%, Degree of unsaturation, PUFAs/SFAs	0.443	0.5131	rs148847010	0.9901	4
16	16-13154437-14464002	Omega-3 PUFAs, DHA, Omega-3%, DHA%, MUFAs%, PUFAs/MUFAs, Degree of unsaturation, Omega-3/omega-6	0.8137	0.8706	rs35358903	0.5157	8
16	16-14464002-16154060	Omega-3 PUFAs, DHA, LA, PUFAs%, Omega-3%, DHA%, LA%, MUFAs, SFAs, Total FAs, MUFAs%, SFAs%, PUFAs/MUFAs, Degree of unsaturation, Omega-3/omega-6, PUFAs/SFAs	0.3819	0.6194	rs1135999	0.9719	16
16	16-16154060-17644749	Omega-3 PUFAs, DHA, PUFAs%, Omega-3%, DHA%, MUFAs%, PUFAs/MUFAs, Degree of unsaturation, Omega-3/omega-6	0.5438	0.59	rs191833263	1	9
16	16-17644749-18643607	PUFAs%, Omega-6%, LA%, SFAs%, PUFAs/SFAs	0.4756	0.5019	rs529625206	1	5
16	16-18643607-20150571	PUFAs%, Omega-6%, LA%, SFAs%, PUFAs/MUFAs, PUFAs/SFAs	0.5308	0.5951	rs189322828	1	6
16	16-18643607-20150571	Omega-3 PUFAs, DHA, Omega-3%, DHA%, Omega-3/omega-6	0.4665	0.5871	rs2608202	0.3761	5
16	16-20150571-22448904	PUFAs%, Omega-6%, LA%, MUFAs, SFAs, SFAs%, PUFAs/MUFAs, PUFAs/SFAs	0.4139	0.5046	rs72784934	1	8
16	16-20150571-22448904	Omega-3 PUFAs, DHA, Omega-3%, DHA%, Degree of unsaturation, Omega-3/omega-6	0.5865	0.6769	rs7193249	0.3145	6
16	16-22448904-24136875	Omega-3 PUFAs, DHA, Omega-3%, DHA%, Omega-3/omega-6	0.5484	0.6125	16:23097108_GT_G	0.8078	5
16	16-24136875-25986862	PUFAs%, SFAs%, Degree of unsaturation, PUFAs/SFAs	0.6139	0.6663	rs557409000	0.9616	4
16	16-25986862-27445755	Omega-3 PUFAs, DHA, Omega-3%, DHA%, Omega-3/omega-6	0.5871	0.6473	rs565744588	0.9642	5
16	16-27445755-29036613	PUFAs, Omega-6 PUFAs, MUFAs, Total FAs	0.5701	0.59	rs565665411	1	4
16	16-27445755-29036613	PUFAs%, MUFAs%, PUFAs/MUFAs, Degree of unsaturation	0.5787	0.6359	rs569231314	0.9906	4
16	16-29036613-31382943	PUFAs%, Omega-6%, MUFAs, SFAs, Total FAs, PUFAs/MUFAs, PUFAs/SFAs	0.5354	0.5841	rs138888034	1	7
16	16-29036613-31382943	Omega-3 PUFAs, DHA, Omega-3%, DHA%, Degree of unsaturation, Omega-3/omega-6	0.7003	0.745	rs142097700	1	6
16	16-46399473-49007926	PUFAs%, Omega-6%, LA%, SFAs, SFAs%, PUFAs/SFAs	0.6751	0.7362	rs537099882	0.981	6
16	16-49007926-52035823	PUFAs%, Omega-6%, LA%, MUFAs, SFAs, SFAs%, PUFAs/MUFAs, PUFAs/SFAs	0.448	0.5414	rs45575238	1	8
16	16-49007926-52035823	Omega-3 PUFAs, DHA, Omega-3%, DHA%, Degree of unsaturation, Omega-3/omega-6	0.6883	0.8127	rs11076558	0.9961	6
16	16-52035823-53382572	Omega-3 PUFAs, DHA, PUFAs%, Omega-3%, DHA%, PUFAs/MUFAs, Degree of unsaturation, PUFAs/SFAs	0.4818	0.5397	rs533960645	0.9854	8
16	16-53382572-55903774	PUFAs, LA, PUFAs%, Omega-6%, DHA%, LA%, MUFAs, SFAs, MUFAs%, SFAs%, PUFAs/MUFAs, Degree of unsaturation, PUFAs/SFAs	0.4242	0.6392	rs55872725	0.4352	13
16	16-55903774-57664330	Omega-3 PUFAs, DHA, LA, Omega-3%, Omega-6%, DHA%, LA%, SFAs, Total FAs, SFAs%, Omega-3/omega-6, PUFAs/SFAs	0.9398	0.9835	rs247617	0.4941	12
16	16-55903774-57664330	Omega-6 PUFAs, MUFAs, MUFAs%, PUFAs/MUFAs	0.8032	0.9977	rs8045855	0.95	4
16	16-57664330-59045405	Omega-3 PUFAs, DHA, Omega-3%, DHA%, MUFAs%, Omega-3/omega-6	0.516	0.5755	rs531196552	1	6
16	16-60745694-62229849	Omega-3 PUFAs, DHA, Omega-3%, DHA%, Omega-3/omega-6	0.5202	0.5754	rs181177949	0.6378	5
16	16-62229849-63691589	Omega-3 PUFAs, DHA, Omega-3%, DHA%, Omega-3/omega-6	0.5331	0.5959	rs183114471	0.6017	5
16	16-63691589-65938566	PUFAs%, SFAs, SFAs%, PUFAs/SFAs	0.7694	0.8232	rs7188546	0.9964	4
16	16-65938566-68841363	PUFAs%, Omega-6%, MUFAs, SFAs, Total FAs, MUFAs%, PUFAs/MUFAs	0.7847	0.9972	rs111315946	0.1803	7
16	16-65938566-68841363	Omega-3%, SFAs%, Degree of unsaturation, PUFAs/SFAs	0.4727	0.6234	rs4986970	0.9981	4
16	16-65938566-68841363	PUFAs, Omega-3 PUFAs, DHA, DHA%, Omega-3/omega-6	0.4283	0.5162	rs545812803	1	5
16	16-68841363-71054028	Omega-3 PUFAs, DHA, Omega-3%, DHA%, Degree of unsaturation, Omega-3/omega-6	0.7377	0.8274	rs78242037	0.453	6
16	16-68841363-71054028	PUFAs%, MUFAs, SFAs, Total FAs, MUFAs%, PUFAs/MUFAs	0.4792	0.5448	rs533465931	1	6
16	16-71054028-72935150	PUFAs, Omega-3 PUFAs, DHA, Omega-6%, DHA%, MUFAs, SFAs, Total FAs, Omega-3/omega-6	0.4665	0.7103	rs9302635	1	9
16	16-71054028-72935150	Omega-3%, Degree of unsaturation	0.9804	0.9998	rs4788460	0.9629	2
16	16-71054028-72935150	Omega-6 PUFAs, LA	0.9911	0.9995	rs2000999	0.5329	2
16	16-72935150-74971503	DHA, PUFAs%, DHA%, MUFAs%, PUFAs/MUFAs	0.449	0.5283	rs187747229	1	5
16	16-78456292-79134815	PUFAs%, Omega-3%, MUFAs%, PUFAs/MUFAs, Degree of unsaturation	0.5161	0.5729	rs185727411	1	5
16	16-82747728-83477208	Omega-3 PUFAs, DHA, Omega-3%, DHA%, Omega-3/omega-6	0.7244	0.7793	rs142947291	0.9882	5
16	16-83477208-84445883	Omega-3 PUFAs, DHA, Omega-3%, DHA%, Degree of unsaturation, Omega-3/omega-6	0.759	0.8539	rs7185239	0.9968	6
16	16-83477208-84445883	PUFAs%, Omega-6%, LA%, SFAs, SFAs%, PUFAs/MUFAs, PUFAs/SFAs	0.5814	0.6511	rs577433776	1	7
16	16-84445883-85148685	PUFAs%, Omega-6%, LA%, SFAs, PUFAs/MUFAs, PUFAs/SFAs	0.6185	0.6481	rs62049890	1	6
16	16-85148685-86156599	PUFAs%, MUFAs, SFAs, Total FAs, MUFAs%, PUFAs/MUFAs	0.5818	0.6199	rs149954442	0.9951	6
16	16-85148685-86156599	Omega-3 PUFAs, DHA, Omega-3%, DHA%, Degree of unsaturation, Omega-3/omega-6	0.4507	0.5111	rs528118450	0.9991	6
16	16-85148685-86156599	Omega-6%, LA%	0.7635	0.7781	rs12921982	0.671	2
16	16-86156599-86815411	PUFAs%, Omega-6%, LA%, SFAs%, PUFAs/MUFAs, PUFAs/SFAs	0.5784	0.6159	rs112031247	1	6
16	16-86156599-86815411	Omega-3 PUFAs, DHA, Omega-3%, Degree of unsaturation, Omega-3/omega-6	0.5803	0.631	rs192534257	1	5
16	16-86815411-87647349	Omega-3 PUFAs, DHA, Omega-3%, DHA%, Omega-3/omega-6	0.8694	0.9522	rs776570999	0.2511	5
16	16-86815411-87647349	PUFAs%, Omega-6%, LA%, PUFAs/MUFAs, PUFAs/SFAs	0.5166	0.5614	rs562256502	0.9999	5
16	16-87647349-89041165	Omega-3 PUFAs, DHA, Omega-6%, LA%, MUFAs, SFAs, Total FAs, Omega-3/omega-6	0.3688	0.5425	rs3751674	0.9399	8
16	16-87647349-89041165	PUFAs%, Omega-3%, DHA%, MUFAs%, PUFAs/MUFAs, Degree of unsaturation	0.6099	0.675	rs547599317	1	6
16	16-89041165-90292812	PUFAs%, Omega-6%, LA%, SFAs, PUFAs/MUFAs, PUFAs/SFAs	0.4238	0.5655	rs188736045	0.9976	6
17	17-56-1172399	Omega-3 PUFAs, DHA, Omega-3%, DHA%, Omega-3/omega-6	0.8626	0.8814	rs549302043	1	5
17	17-56-1172399	MUFAs, Total FAs, MUFAs%, PUFAs/MUFAs	0.5151	0.5519	rs191621494	0.9216	4
17	17-1172399-1928731	PUFAs%, Omega-6%, SFAs, Total FAs, PUFAs/SFAs	0.5066	0.5399	rs191288945	1	5
17	17-1928731-3702312	Omega-6 PUFAs, LA, PUFAs%, Omega-6%, LA%, SFAs%, PUFAs/SFAs	0.4953	0.5701	rs111329683	1	7
17	17-7317398-8306425	Omega-3 PUFAs, DHA, Omega-3%, DHA%, Omega-3/omega-6	0.4877	0.6261	rs9891006	0.485	5
17	17-8306425-9965921	PUFAs, Omega-6 PUFAs, PUFAs%, SFAs%, Degree of unsaturation, PUFAs/SFAs	0.6928	0.7395	rs553969227	1	6
17	17-11102815-12534769	Omega-3 PUFAs, DHA, Omega-3%, DHA%, Omega-3/omega-6	0.8324	0.8744	rs7221998	0.9988	5
17	17-12534769-13180372	PUFAs%, Omega-6%, LA%, SFAs, SFAs%, PUFAs/MUFAs, PUFAs/SFAs	0.5457	0.5692	rs193277353	1	7
17	17-13180372-13894637	PUFAs%, MUFAs, MUFAs%, PUFAs/MUFAs, Degree of unsaturation	0.4729	0.5149	rs569650174	1	5
17	17-13180372-13894637	Omega-3 PUFAs, DHA, Omega-3%, DHA%, Omega-3/omega-6	0.5803	0.6174	rs184826029	0.526	5
17	17-15019097-16412342	Omega-3 PUFAs, DHA, Omega-3%, DHA%, Omega-3/omega-6	0.4856	0.7977	rs3785631	0.1476	5
17	17-15019097-16412342	LA, LA%	0.6185	0.9173	rs11869450	0.0316	2
17	17-16412342-18856320	PUFAs, Omega-3 PUFAs, DHA, Omega-3%, DHA%, Total FAs, Degree of unsaturation, Omega-3/omega-6	0.8694	0.9828	rs8074074	0.9478	8
17	17-16412342-18856320	LA, Omega-6%, LA%	0.6136	0.9998	rs9891957	0.3158	3
17	17-18856320-21290357	Omega-3 PUFAs, DHA, Omega-3%, DHA%, Omega-3/omega-6	0.8117	0.845	rs569759481	1	5
17	17-29786491-31538425	Omega-3 PUFAs, DHA, Omega-3%, DHA%, Degree of unsaturation, Omega-3/omega-6	0.6317	0.7109	rs7218986	0.9959	6
17	17-36809344-38877404	Omega-3 PUFAs, DHA, Omega-3%, Omega-6%, LA%, Omega-3/omega-6	0.5013	0.6385	rs543341798	1	6
17	17-36809344-38877404	MUFAs%, PUFAs/MUFAs, Degree of unsaturation	0.8533	0.8886	rs62065216	0.998	3
17	17-39899810-41772087	Omega-3 PUFAs, DHA, LA, PUFAs%, Omega-3%, DHA%, MUFAs%, PUFAs/MUFAs, Degree of unsaturation, Omega-3/omega-6	0.4304	0.5009	rs186921497	0.9999	10
17	17-39899810-41772087	SFAs%, PUFAs/SFAs	0.8852	0.9531	rs676387	0.1403	2
17	17-41772087-43056905	Omega-3 PUFAs, DHA, Omega-3%, DHA%, Total FAs, Omega-3/omega-6	0.4359	0.5573	rs228787	0.3828	6
17	17-41772087-43056905	LA, LA%, SFAs%	0.6622	0.694	rs111618475	0.6336	3
17	17-43056905-45876022	Omega-3 PUFAs, Omega-3%, Degree of unsaturation, Omega-3/omega-6	0.5453	1	rs2949997	0.9333	4
17	17-45876022-47517400	Omega-3 PUFAs, DHA, Omega-3%, DHA%, Degree of unsaturation, Omega-3/omega-6	0.4046	0.5829	17:46653080_CATA_C	0.7414	6
17	17-45876022-47517400	SFAs, Total FAs	0.3774	0.5116	rs56402159	0.205	2
17	17-47517400-49898957	Omega-3 PUFAs, DHA, Omega-3%, DHA%, Omega-3/omega-6	0.4957	0.5772	rs112573895	0.8832	5
17	17-57487512-59312755	PUFAs, Omega-3 PUFAs, DHA, Omega-3%, Degree of unsaturation, Omega-3/omega-6	0.4814	0.5401	rs576425584	0.9819	6
17	17-59312755-61545589	Omega-3 PUFAs, DHA, Omega-3%, DHA%, Omega-3/omega-6	0.7065	0.7511	rs116250328	0.9969	5
17	17-63148128-64800430	PUFAs%, SFAs, SFAs%, PUFAs/MUFAs, Degree of unsaturation, PUFAs/SFAs	0.4854	0.5404	rs149394327	0.5373	6
17	17-64800430-67858770	PUFAs, Omega-3 PUFAs, Omega-6 PUFAs, DHA, Omega-3%, Omega-6%, LA%, MUFAs, SFAs, Total FAs, Omega-3/omega-6	0.6125	0.7369	rs77542162	1	11
17	17-67858770-69387817	Omega-3 PUFAs, DHA, Omega-3%, DHA%, Omega-3/omega-6	0.854	0.9355	rs557650454	0.9982	5
17	17-69387817-72672203	PUFAs%, Omega-6%, LA%, SFAs, SFAs%, PUFAs/MUFAs, PUFAs/SFAs	0.5027	0.663	rs76742798	0.998	7
17	17-69387817-72672203	Omega-3 PUFAs, DHA, Omega-3%, DHA%, Omega-3/omega-6	0.6113	0.7095	rs527753641	0.9508	5
17	17-72672203-74375560	Omega-3 PUFAs, DHA, Omega-3%, DHA%, Omega-3/omega-6	0.7101	0.7532	rs193084422	0.9999	5
17	17-72672203-74375560	PUFAs%, Omega-6%, SFAs, SFAs%, PUFAs/SFAs	0.3979	0.5804	17:73231817_AT_A	0.334	5
17	17-74375560-76263413	Omega-6 PUFAs, LA, PUFAs%, Omega-6%, LA%, SFAs, SFAs%, PUFAs/MUFAs, PUFAs/SFAs	0.7192	0.7635	rs190930175	1	9
17	17-76263413-77298636	PUFAs%, Omega-6%, PUFAs/MUFAs, PUFAs/SFAs	0.6234	0.664	rs74587498	0.9998	4
17	17-77298636-78837588	Omega-6 PUFAs, LA, Omega-6%, LA%, SFAs%, Omega-3/omega-6	0.4314	0.5044	rs571486784	1	6
17	17-77298636-78837588	PUFAs%, SFAs, Total FAs, PUFAs/SFAs	0.5667	0.6203	rs71389760	0.9881	4
17	17-78837588-80034408	Omega-3 PUFAs, PUFAs%, Omega-3%, SFAs%, Degree of unsaturation, PUFAs/SFAs	0.4626	0.5346	rs199665633	1	6
17	17-78837588-80034408	MUFAs, MUFAs%, PUFAs/MUFAs	0.7354	0.7576	rs554572370	0.9714	3
17	17-80034408-81194908	PUFAs%, Omega-6%, SFAs, SFAs%, PUFAs/SFAs	0.4108	0.5717	rs11650633	0.9104	5
18	18-10644-912486	PUFAs%, Omega-6%, SFAs, SFAs%, PUFAs/MUFAs, PUFAs/SFAs	0.5843	0.6133	rs142752645	0.9984	6
18	18-912486-1942911	PUFAs, Omega-6 PUFAs, PUFAs%, SFAs%, PUFAs/MUFAs, Degree of unsaturation, PUFAs/SFAs	0.5938	0.6764	rs7238896	0.9682	7
18	18-5834180-7090485	PUFAs%, SFAs%, PUFAs/MUFAs, Degree of unsaturation, PUFAs/SFAs	0.8411	0.867	rs73380116	1	5
18	18-8498931-11075913	Omega-3 PUFAs, DHA, Omega-3%, DHA%, Omega-3/omega-6	0.7227	0.784	rs111444665	0.9999	5
18	18-11905440-14440799	PUFAs%, Omega-6%, LA%, SFAs%, PUFAs/SFAs	0.6098	0.6789	rs140864352	0.9999	5
18	18-11905440-14440799	MUFAs, SFAs, Total FAs, MUFAs%	0.4534	0.546	rs193215668	0.9773	4
18	18-14440799-19485844	PUFAs%, Omega-6%, SFAs, SFAs%, PUFAs/MUFAs, PUFAs/SFAs	0.4646	0.5556	rs184701424	1	6
18	18-19485844-20649472	Omega-6%, LA%, SFAs%, PUFAs/SFAs	0.5038	0.5402	rs574940124	0.9998	4
18	18-20649472-22996651	Omega-3 PUFAs, DHA, Omega-3%, DHA%, Degree of unsaturation, Omega-3/omega-6	0.3242	0.6029	rs1788772	0.4559	6
18	18-20649472-22996651	PUFAs%, Omega-6%, LA%, MUFAs, SFAs, PUFAs/MUFAs	0.3947	0.5517	rs4284719	0.9201	6
18	18-24026191-25927682	Omega-3 PUFAs, DHA, Omega-3%, DHA%, Omega-3/omega-6	0.7981	0.829	rs9966503	1	5
18	18-26875587-27866478	MUFAs%, PUFAs/MUFAs	0.7589	0.7629	rs574886058	0.9834	2
18	18-27866478-30264066	PUFAs%, Omega-6%, LA%, SFAs, SFAs%, PUFAs/SFAs	0.556	0.6278	rs111559538	1	6
18	18-27866478-30264066	Omega-3 PUFAs, DHA, Omega-3%, DHA%, Omega-3/omega-6	0.5947	0.6916	rs543868215	0.9863	5
18	18-30264066-31780067	Omega-3 PUFAs, DHA, Omega-3%, DHA%, Omega-3/omega-6	0.4749	0.5534	rs557882637	0.8233	5
18	18-31780067-33861964	Omega-6%, MUFAs, SFAs, Total FAs, MUFAs%, PUFAs/MUFAs	0.4518	0.5232	rs186081317	1	6
18	18-33861964-35075250	PUFAs%, SFAs%, PUFAs/SFAs	0.7941	0.8151	rs183625155	0.9999	3
18	18-35075250-36365490	PUFAs%, Omega-6%, SFAs%, Degree of unsaturation, PUFAs/SFAs	0.4462	0.5031	18:35994514_CAT_C	0.5085	5
18	18-36365490-37684367	Omega-3 PUFAs, DHA, Omega-3%, DHA%, Omega-3/omega-6	0.6279	0.7706	rs556060496	0.3585	5
18	18-37684367-39892648	PUFAs, Omega-3 PUFAs, DHA, Omega-3%, DHA%, Total FAs, Degree of unsaturation, Omega-3/omega-6	0.4909	0.5464	rs534705584	1	8
18	18-39892648-42922106	Omega-3 PUFAs, DHA, Omega-3%, DHA%, Degree of unsaturation, Omega-3/omega-6	0.4274	0.5545	rs190568179	1	6
18	18-44299246-45939732	Omega-3 PUFAs, DHA, Omega-3%, DHA%, Degree of unsaturation, Omega-3/omega-6	0.4695	0.5322	rs146425592	0.9995	6
18	18-45939732-47730584	PUFAs, Omega-6 PUFAs, LA, PUFAs%, Omega-6%, LA%, SFAs, MUFAs%, SFAs%, PUFAs/MUFAs, Degree of unsaturation, PUFAs/SFAs	0.6754	0.998	rs77960347	1	12
18	18-45939732-47730584	Omega-3 PUFAs, DHA, Omega-3%, DHA%	0.814	0.8506	rs11411497	0.9837	4
18	18-47730584-51062185	Omega-6 PUFAs, LA, PUFAs%, Omega-6%, LA%, SFAs%, PUFAs/MUFAs, PUFAs/SFAs	0.5695	0.6516	rs536271135	0.9993	8
18	18-51554175-55213838	PUFAs%, Omega-6%, SFAs, SFAs%, Degree of unsaturation, PUFAs/SFAs	0.4656	0.5909	rs117868361	1	6
18	18-51554175-55213838	Omega-3 PUFAs, DHA, Omega-3%, DHA%, Omega-3/omega-6	0.5842	0.7021	rs188621323	0.9462	5
18	18-51554175-55213838	PUFAs, Omega-6 PUFAs, LA	0.4597	0.5269	rs181291999	0.8797	3
18	18-55213838-56530220	Omega-6%, LA%, SFAs	0.5568	0.592	rs117247246	0.9992	3
18	18-57630483-59020751	PUFAs%, Omega-6%, LA%, SFAs, SFAs%, PUFAs/SFAs	0.4096	0.515	rs80149279	0.9953	6
18	18-59020751-60277715	Omega-3 PUFAs, DHA, Omega-3%, DHA%, Omega-3/omega-6	0.5605	0.6345	rs17694454	0.8608	5
18	18-59020751-60277715	PUFAs%, Omega-6%, PUFAs/MUFAs, PUFAs/SFAs	0.4956	0.5402	rs112542196	0.6708	4
18	18-60277715-61820252	PUFAs%, MUFAs, SFAs, MUFAs%, PUFAs/MUFAs, PUFAs/SFAs	0.5654	0.6135	rs9954396	1	6
18	18-61820252-63463402	Omega-3 PUFAs, DHA, Omega-3%, DHA%, Omega-3/omega-6	0.4446	0.5019	rs145240708	0.9941	5
18	18-63463402-64252801	Omega-3 PUFAs, DHA, Omega-3%, DHA%, Omega-3/omega-6	0.5929	0.6295	rs146728913	0.9988	5
18	18-64252801-66125817	PUFAs%, Omega-6%, MUFAs, SFAs, Total FAs, PUFAs/MUFAs, PUFAs/SFAs	0.4562	0.5208	rs74546324	0.9999	7
18	18-67175820-68621179	Omega-3 PUFAs, DHA, Omega-3%, DHA%, Omega-3/omega-6	0.4939	0.5448	rs75742389	0.9999	5
18	18-69621618-71038474	PUFAs%, Omega-6%, MUFAs, SFAs, Total FAs, PUFAs/MUFAs	0.5341	0.5745	rs148535692	1	6
18	18-71971462-73526987	PUFAs%, MUFAs, MUFAs%, PUFAs/MUFAs, Degree of unsaturation, PUFAs/SFAs	0.3599	0.5004	rs181050678	0.9424	6
18	18-73526987-74813815	Omega-3 PUFAs, DHA, Omega-3%, DHA%, LA%, Omega-3/omega-6	0.51	0.5773	rs182845601	0.9999	6
18	18-75976317-77149991	Omega-3 PUFAs, DHA, Omega-3%, Omega-6%, LA%, Degree of unsaturation, Omega-3/omega-6	0.4925	0.549	rs141501637	1	7
19	19-610729-2098396	PUFAs, Omega-3 PUFAs, DHA, Omega-3%, DHA%, Degree of unsaturation, Omega-3/omega-6	0.6297	0.6976	rs559281530	1	7
19	19-610729-2098396	Omega-6%, LA%, SFAs, SFAs%, PUFAs/SFAs	0.5449	0.6036	rs112988643	1	5
19	19-2098396-3019660	Omega-3 PUFAs, DHA, Omega-3%, DHA%, Omega-3/omega-6	0.5959	0.6469	rs140121434	0.9929	5
19	19-3019660-4348967	Omega-3 PUFAs, DHA, Omega-3%, DHA%, Degree of unsaturation, Omega-3/omega-6	0.8138	0.8412	rs138676672	1	6
19	19-4348967-5811852	Omega-6%, LA%, SFAs	0.5793	0.6518	19:5576258_GTTA_G	0.9989	3
19	19-4348967-5811852	MUFAs, Total FAs	0.4966	0.5283	rs67274054	0.6206	2
19	19-5811852-6684885	PUFAs%, SFAs%, Degree of unsaturation, PUFAs/SFAs	0.7449	0.7664	rs574414114	1	4
19	19-5811852-6684885	Omega-3 PUFAs, DHA, Omega-3%, DHA%, Omega-3/omega-6	0.4808	0.5294	rs62107233	0.8509	5
19	19-6684885-8347513	Omega-3 PUFAs, DHA, Omega-3%, Omega-6%, LA%, SFAs, Total FAs, Omega-3/omega-6	0.427	0.7664	rs112630404	0.9999	8
19	19-6684885-8347513	SFAs%, PUFAs/SFAs	0.7456	0.7905	rs66921136	0.1953	2
19	19-8347513-9238393	PUFAs, Omega-3 PUFAs, Omega-3%, Omega-6%, MUFAs, SFAs, Total FAs, MUFAs%, PUFAs/MUFAs, Omega-3/omega-6	0.5813	0.6104	rs116843064	1	10
19	19-8347513-9238393	PUFAs%, LA%, PUFAs/SFAs	0.6993	0.7303	rs2967605	0.9977	3
19	19-9238393-11284028	PUFAs, Omega-3 PUFAs, Omega-6 PUFAs, DHA, PUFAs%, Omega-6%, LA%, MUFAs, SFAs, Total FAs, MUFAs%, PUFAs/MUFAs, Omega-3/omega-6, PUFAs/SFAs	0.3917	0.66	rs17248720	0.5469	14
19	19-11284028-13471127	PUFAs, Omega-6 PUFAs, LA, PUFAs%, Omega-6%, LA%, SFAs%, PUFAs/MUFAs, Degree of unsaturation, PUFAs/SFAs	0.9744	0.9974	rs56322906	0.8566	10
19	19-11284028-13471127	Omega-3 PUFAs, DHA, Omega-3%, DHA%, Omega-3/omega-6	0.6468	0.7163	rs149619289	0.844	5
19	19-13471127-14486347	Omega-3 PUFAs, DHA, PUFAs%, Omega-3%, DHA%, Degree of unsaturation, Omega-3/omega-6, PUFAs/SFAs	0.465	0.5177	rs572737939	1	8
19	19-15648610-16374416	PUFAs%, Omega-6%, MUFAs%, PUFAs/MUFAs, Degree of unsaturation	0.4813	0.5133	rs147952612	1	5
19	19-16374416-18409862	PUFAs, Omega-6 PUFAs, LA, Total FAs	0.4158	0.5489	rs72999449	0.6529	4
19	19-18409862-19877471	PUFAs, Omega-3 PUFAs, Omega-6 PUFAs, DHA, PUFAs%, Omega-3%, DHA%, Total FAs, MUFAs%, SFAs%, PUFAs/MUFAs, Degree of unsaturation, Omega-3/omega-6, PUFAs/SFAs	0.9933	0.9995	rs58542926	1	14
19	19-19877471-20905757	PUFAs, Omega-3 PUFAs, DHA, PUFAs%, Omega-3%, DHA%, Degree of unsaturation, Omega-3/omega-6, PUFAs/SFAs	0.3782	0.5239	rs75916629	1	9
19	19-29790947-30727954	MUFAs, MUFAs%, PUFAs/MUFAs	0.7929	0.8253	rs563424480	0.9962	3
19	19-30727954-32746520	PUFAs%, Omega-6%, LA%, PUFAs/SFAs	0.5325	0.598	rs112771463	0.559	4
19	19-32746520-34262952	PUFAs%, Omega-6%, LA%, SFAs, SFAs%, PUFAs/MUFAs, Degree of unsaturation, PUFAs/SFAs	0.4337	0.575	rs34590608	0.8889	8
19	19-32746520-34262952	Omega-3 PUFAs, DHA, Omega-3%, DHA%, Omega-3/omega-6	0.6601	0.7168	rs10425465	0.9952	5
19	19-34262952-36469295	PUFAs%, Omega-6%, LA%, SFAs, SFAs%, PUFAs/SFAs	0.4961	0.5808	rs186476405	0.9978	6
19	19-36469295-37527033	Omega-3 PUFAs, DHA, Omega-3%, DHA%, Omega-3/omega-6	0.5212	0.5626	rs111294536	0.7731	5
19	19-37527033-40170619	PUFAs%, Omega-6%, MUFAs, MUFAs%, PUFAs/MUFAs	0.5139	0.5744	rs147576659	0.997	5
19	19-40984601-42131573	Omega-3 PUFAs, DHA, LA, Omega-3%, LA%, Degree of unsaturation, Omega-3/omega-6	0.5725	0.6481	rs12461964	0.8927	7
19	19-42131573-43862455	Omega-3 PUFAs, DHA, Omega-3%, DHA%, Omega-3/omega-6	0.4868	0.5545	rs558326246	0.9605	5
19	19-43862455-44744108	MUFAs, SFAs, Total FAs	0.7451	0.7603	rs145033417	0.9734	3
19	19-44744108-46102697	PUFAs, Omega-6 PUFAs, LA, Omega-6%, DHA%, MUFAs, SFAs, Total FAs, MUFAs%, PUFAs/MUFAs, Degree of unsaturation	0.8875	1	rs1065853	1	11
19	19-44744108-46102697	Omega-3%, Omega-3/omega-6	0.9884	0.9992	rs483082	0.542	2
19	19-44744108-46102697	LA%, SFAs%, PUFAs/SFAs	0.8054	1	rs484195	1	3
19	19-46102697-47150082	LA, Omega-6%, LA%, SFAs, SFAs%, Omega-3/omega-6, PUFAs/SFAs	0.7347	0.8014	rs10423928	0.3241	7
19	19-46102697-47150082	Omega-3 PUFAs, DHA, Omega-3%, DHA%	0.5075	0.5557	rs143933518	0.8387	4
19	19-47150082-49282227	PUFAs, Omega-3 PUFAs, Omega-6 PUFAs, DHA, PUFAs%, Omega-3%, DHA%, MUFAs%, SFAs%, PUFAs/MUFAs, Degree of unsaturation, Omega-3/omega-6, PUFAs/SFAs	0.9037	0.9987	rs8112983	0.9147	13
19	19-49282227-51532567	PUFAs, Omega-6 PUFAs, LA, LA%, MUFAs, Total FAs	0.4021	0.6542	rs59774409	0.8011	6
19	19-49282227-51532567	PUFAs%, Omega-3%, PUFAs/MUFAs, Degree of unsaturation, PUFAs/SFAs	0.3923	0.6066	19:49317785_AAAAG_A	0.2392	5
19	19-49282227-51532567	Omega-3 PUFAs, DHA, Omega-6%, DHA%, Omega-3/omega-6	0.8523	0.8898	rs139101064	0.9994	5
19	19-52985290-54602362	PUFAs%, SFAs%, Degree of unsaturation, PUFAs/SFAs	0.5126	0.5623	19:53698761_GGACTGCAGAATTGCA_G	0.9787	4
19	19-54602362-55728080	PUFAs, Omega-3 PUFAs, DHA, LA, Omega-3%, DHA%, LA%, Degree of unsaturation, Omega-3/omega-6	0.8726	0.9181	rs4806498	0.9762	9
19	19-54602362-55728080	PUFAs%, Omega-6%, MUFAs, SFAs, Total FAs, MUFAs%, PUFAs/MUFAs	0.8911	0.9791	rs367070	0.4605	7
19	19-55728080-57521335	Omega-3 PUFAs, DHA, Omega-3%, DHA%, Omega-3/omega-6	0.5294	0.6058	rs151169250	0.5456	5
19	19-55728080-57521335	PUFAs%, MUFAs, MUFAs%, PUFAs/MUFAs, Degree of unsaturation	0.5454	0.625	rs12608566	0.6121	5
19	19-57521335-59118839	Omega-3 PUFAs, DHA, Omega-3%, DHA%, Degree of unsaturation, Omega-3/omega-6	0.6051	0.7022	rs541851503	0.6194	6
20	20-60479-697600	Omega-6 PUFAs, LA, PUFAs%, Omega-6%, LA%, SFAs, SFAs%, PUFAs/SFAs	0.6501	0.6664	20:251373_ACTT_A	1	8
20	20-697600-2469501	Omega-3 PUFAs, DHA, Omega-3%, DHA%, Degree of unsaturation, Omega-3/omega-6	0.4475	0.5251	rs150446609	1	6
20	20-5477850-7084073	PUFAs%, Omega-6%, MUFAs, SFAs, Total FAs, MUFAs%, PUFAs/MUFAs, PUFAs/SFAs	0.5672	0.6518	rs71338573	0.4944	8
20	20-5477850-7084073	Omega-6 PUFAs, LA, LA%, SFAs%	0.5837	0.6519	rs755738034	1	4
20	20-5477850-7084073	Omega-3 PUFAs, DHA, Omega-3%, DHA%, Omega-3/omega-6	0.8232	0.8484	20:5818232_TTAGTTTGCTGAGGA_T	1	5
20	20-12447499-13689864	PUFAs%, Omega-6%, LA%, MUFAs, SFAs, Total FAs, MUFAs%, SFAs%, PUFAs/MUFAs, Degree of unsaturation, PUFAs/SFAs	0.7791	0.8363	rs364585	0.4463	11
20	20-13689864-15958359	LA, PUFAs%, Omega-6%, LA%, SFAs%, PUFAs/SFAs	0.53	0.6128	rs556626727	0.9998	6
20	20-13689864-15958359	Omega-3 PUFAs, DHA, Omega-3%, DHA%, Omega-3/omega-6	0.6116	0.6971	rs189724517	0.9897	5
20	20-15958359-17487232	Omega-3 PUFAs, DHA, Omega-3%, DHA%, MUFAs%, PUFAs/MUFAs, Omega-3/omega-6	0.5009	0.6399	rs190376699	1	7
20	20-15958359-17487232	PUFAs, SFAs%, Degree of unsaturation, PUFAs/SFAs	0.5535	0.5939	rs180783929	0.9999	4
20	20-17487232-18972203	Omega-3 PUFAs, DHA, Omega-3%, DHA%, Omega-3/omega-6	0.6377	0.7022	rs554772347	0.9769	5
20	20-20959710-22491456	Omega-3 PUFAs, DHA, PUFAs%, Omega-3%, DHA%, MUFAs%, PUFAs/MUFAs, Degree of unsaturation, Omega-3/omega-6	0.6473	0.6901	rs183181760	1	9
20	20-23293790-24717724	PUFAs%, Omega-6%, LA%, SFAs, SFAs%, PUFAs/MUFAs, PUFAs/SFAs	0.4758	0.5369	rs62193390	1	7
20	20-23293790-24717724	Omega-6 PUFAs, LA	0.5261	0.5359	rs192750765	0.6143	2
20	20-24717724-25344231	Omega-3 PUFAs, DHA, Omega-3%, DHA%, Degree of unsaturation, Omega-3/omega-6	0.7765	0.8025	rs573116324	0.9809	6
20	20-25344231-31614823	Omega-3 PUFAs, DHA, Omega-3%, Omega-6%, DHA%, LA%, Omega-3/omega-6	0.5326	0.683	rs117324032	0.9985	7
20	20-32813441-34960446	Omega-6%, MUFAs, SFAs, Total FAs, PUFAs/MUFAs	0.4558	0.5536	rs532730569	0.9991	5
20	20-34960446-36909530	Omega-6 PUFAs, LA, Omega-6%, LA%	0.4878	0.5198	rs185121693	0.9991	4
20	20-36909530-38436761	PUFAs%, SFAs, SFAs%, PUFAs/MUFAs, PUFAs/SFAs	0.3856	0.5559	rs150668461	0.7242	5
20	20-36909530-38436761	Omega-3 PUFAs, DHA, Omega-3%, DHA%, LA%, Omega-3/omega-6	0.4356	0.5144	rs573582078	0.9991	6
20	20-38436761-39610856	PUFAs, PUFAs%, SFAs%, Degree of unsaturation, PUFAs/SFAs	0.6621	0.7059	rs146398446	0.9998	5
20	20-40585689-41615460	Omega-3 PUFAs, Omega-3%, Omega-3/omega-6	0.6119	0.6341	rs62208673	0.9702	3
20	20-42680176-44839056	Omega-3 PUFAs, PUFAs%, Omega-3%, Omega-6%, DHA%, LA%, MUFAs, SFAs, MUFAs%, SFAs%, PUFAs/MUFAs, Omega-3/omega-6, PUFAs/SFAs	0.7024	0.9989	rs2868346	1	13
20	20-42680176-44839056	PUFAs, Omega-6 PUFAs, DHA, Total FAs	0.4994	0.994	rs6065904	0.8827	4
20	20-44839056-47199980	Omega-3 PUFAs, DHA, PUFAs%, Omega-3%, DHA%, Degree of unsaturation, Omega-3/omega-6	0.4767	0.574	rs549668990	1	7
20	20-44839056-47199980	Omega-6%, MUFAs, SFAs, Total FAs, MUFAs%, PUFAs/MUFAs	0.4607	0.5405	rs528607642	1	6
20	20-44839056-47199980	LA, LA%	0.4826	0.5003	rs182878676	0.9245	2
20	20-47199980-49239658	Omega-3 PUFAs, DHA, Omega-3%, DHA%, Omega-3/omega-6	0.5062	0.6068	20:47494318_CTCAGAACAAAAGCCCAAGTTCT_C	0.6363	5
20	20-49239658-52472549	Omega-3 PUFAs, DHA, Omega-3%, Omega-6%, DHA%, LA%, Omega-3/omega-6	0.4519	0.6042	rs80084654	1	7
20	20-49239658-52472549	PUFAs%, SFAs%, PUFAs/SFAs	0.6015	0.6691	rs79393126	0.998	3
20	20-52472549-54055266	Omega-6 PUFAs, LA, Omega-6%, LA%, SFAs%, PUFAs/SFAs	0.6389	0.6803	rs58527023	0.9999	6
20	20-52472549-54055266	Omega-3 PUFAs, DHA, Omega-3%, DHA%, Omega-3/omega-6	0.6849	0.7391	rs140532460	0.9987	5
20	20-54055266-56447959	Omega-3 PUFAs, DHA, PUFAs%, Omega-3%, DHA%, MUFAs%, PUFAs/MUFAs, Degree of unsaturation, Omega-3/omega-6	0.4747	0.5862	rs190995095	1	9
20	20-54055266-56447959	Omega-6%, SFAs, SFAs%, PUFAs/SFAs	0.3984	0.5262	rs115880228	0.4727	4
20	20-54055266-56447959	PUFAs, Omega-6 PUFAs	0.7861	0.8073	rs144355106	0.9945	2
20	20-56447959-58406572	PUFAs%, DHA%, MUFAs, MUFAs%, PUFAs/MUFAs	0.4622	0.5661	rs550068378	1	5
20	20-56447959-58406572	Omega-3 PUFAs, DHA, Omega-3%, Degree of unsaturation, Omega-3/omega-6	0.6079	0.6781	rs144468328	0.9396	5
20	20-56447959-58406572	SFAs, SFAs%, PUFAs/SFAs	0.5953	0.6341	rs76602912	0.8501	3
20	20-58406572-59561724	PUFAs%, DHA%, MUFAs%, PUFAs/MUFAs, Degree of unsaturation, PUFAs/SFAs	0.4586	0.5092	rs193261344	1	6
20	20-61301855-62190180	PUFAs%, Omega-6%, SFAs, SFAs%, PUFAs/SFAs	0.5326	0.5867	rs767666716	0.9997	5
20	20-61301855-62190180	Omega-3 PUFAs, DHA, Omega-3%, DHA%, Omega-3/omega-6	0.6969	0.7653	rs549282702	0.467	5
20	20-61301855-62190180	MUFAs, MUFAs%, PUFAs/MUFAs	0.6186	0.6611	rs10623609	0.3639	3
20	20-61301855-62190180	Omega-6 PUFAs, LA, LA%	0.47	0.5167	rs911053	0.998	3
21	21-15950982-18053165	Omega-6 PUFAs, LA, LA%, SFAs%	0.4417	0.5227	rs559807006	1	4
21	21-15950982-18053165	Omega-3 PUFAs, DHA, Omega-3%, DHA%, Degree of unsaturation, Omega-3/omega-6	0.4505	0.52	rs555951581	1	6
21	21-18053165-19480375	Omega-3 PUFAs, DHA, Omega-3%, DHA%, Degree of unsaturation, Omega-3/omega-6	0.5152	0.5933	rs208881	0.9883	6
21	21-19480375-20962339	Omega-3 PUFAs, DHA, Omega-3%, DHA%, Omega-3/omega-6	0.8927	0.9133	rs184836146	0.9985	5
21	21-19480375-20962339	MUFAs, MUFAs%, PUFAs/MUFAs	0.4986	0.5427	rs117323988	0.541	3
21	21-20962339-22072764	Omega-3 PUFAs, Omega-3%, DHA%, MUFAs, MUFAs%, PUFAs/MUFAs, Degree of unsaturation, Omega-3/omega-6	0.441	0.5202	rs536263321	1	8
21	21-22072764-23362875	Omega-6 PUFAs, MUFAs, Total FAs, MUFAs%, PUFAs/MUFAs	0.6175	0.652	rs148582748	1	5
21	21-22072764-23362875	Omega-3 PUFAs, DHA, Omega-3%, DHA%, Omega-3/omega-6	0.5026	0.556	rs117978572	0.9999	5
21	21-24696231-26469122	PUFAs%, Omega-6%, LA%, SFAs, SFAs%, PUFAs/SFAs	0.5125	0.585	rs572334793	0.9579	6
21	21-24696231-26469122	Omega-3 PUFAs, DHA, Omega-3%, DHA%, Degree of unsaturation, Omega-3/omega-6	0.5558	0.6283	rs73147441	1	6
21	21-26469122-27271019	Omega-3 PUFAs, DHA, Omega-3%, DHA%, Degree of unsaturation, Omega-3/omega-6	0.607	0.6291	rs567346853	1	6
21	21-27271019-29125226	PUFAs%, Omega-6%, SFAs%, PUFAs/SFAs	0.5572	0.6075	rs528076201	0.9997	4
21	21-29125226-31197025	Omega-3 PUFAs, DHA, Omega-3%, DHA%, Omega-3/omega-6	0.5517	0.6135	rs12481885	0.9897	5
21	21-31197025-32668642	Omega-3 PUFAs, DHA, Omega-3%, DHA%, LA%, Degree of unsaturation, Omega-3/omega-6	0.5858	0.6567	rs567805925	1	7
21	21-32668642-34376999	Omega-3 PUFAs, DHA, Omega-3%, DHA%, Omega-3/omega-6	0.5821	0.6417	rs148102088	0.4908	5
21	21-38711704-40482902	Omega-3 PUFAs, DHA, Omega-3%, DHA%, Degree of unsaturation, Omega-3/omega-6	0.4872	0.557	rs187030548	0.9807	6
21	21-38711704-40482902	PUFAs, Omega-6 PUFAs, MUFAs, Total FAs	0.488	0.5237	rs562414951	1	4
21	21-41389527-43321528	LA, PUFAs%, Omega-6%, LA%, SFAs, SFAs%, PUFAs/SFAs	0.5059	0.5773	rs540005889	1	7
21	21-44506268-46177105	Omega-3 PUFAs, DHA, PUFAs%, Omega-3%, DHA%, MUFAs, MUFAs%, PUFAs/MUFAs, Degree of unsaturation, Omega-3/omega-6	0.5663	0.6228	rs62229686	1	10
21	21-46177105-47492226	PUFAs%, Omega-6%, LA%, MUFAs, SFAs, Total FAs, MUFAs%, PUFAs/MUFAs, PUFAs/SFAs	0.451	0.5263	rs552101150	1	9
21	21-47492226-48119752	Omega-3 PUFAs, DHA, Omega-3%, DHA%, Omega-3/omega-6	0.8268	0.8375	rs529124867	1	5
22	22-16050408-17674295	PUFAs%, Omega-6%, LA%, SFAs, PUFAs/SFAs	0.5147	0.5413	rs182948629	0.8629	5
22	22-17674295-18296088	Omega-3 PUFAs, DHA, Omega-3%, DHA%, Degree of unsaturation, Omega-3/omega-6	0.6004	0.6371	rs73378738	0.9999	6
22	22-17674295-18296088	MUFAs, SFAs, Total FAs	0.4954	0.5643	rs181398	0.3237	3
22	22-18296088-19912358	MUFAs, SFAs, MUFAs%, SFAs%, PUFAs/MUFAs, PUFAs/SFAs	0.539	0.8385	rs3970551	0.6267	6
22	22-19912358-22357325	Omega-3 PUFAs, DHA, Omega-3%, DHA%, MUFAs%, PUFAs/MUFAs, Omega-3/omega-6	0.4878	0.5606	22:20855974_TG_T	1	7
22	22-22357325-23712647	Omega-3 PUFAs, DHA, Omega-3%, DHA%, Omega-3/omega-6	0.8783	0.895	rs536375122	1	5
22	22-23712647-24984204	Omega-3 PUFAs, DHA, Omega-3%, DHA%, Degree of unsaturation, Omega-3/omega-6	0.7294	0.8564	rs77698916	0.2597	6
22	22-24984204-26791628	PUFAs%, Omega-6%, LA%, SFAs, SFAs%, PUFAs/MUFAs, PUFAs/SFAs	0.5128	0.5821	rs191391015	1	7
22	22-24984204-26791628	Omega-3 PUFAs, DHA, Omega-3%, DHA%, Degree of unsaturation, Omega-3/omega-6	0.8717	0.8922	rs182031993	1	6
22	22-26791628-27834752	Omega-6 PUFAs, LA, DHA%	0.4918	0.5831	rs136534	0.2412	3
22	22-29651799-31439918	Omega-3 PUFAs, DHA, Omega-3%, DHA%, Degree of unsaturation, Omega-3/omega-6	0.5897	0.6644	rs75426385	0.9994	6
22	22-31439918-32664986	Omega-3 PUFAs, DHA, Omega-3%, DHA%, Omega-3/omega-6	0.8971	0.9241	rs2413045	1	5
22	22-32664986-34494914	PUFAs%, Omega-6%, SFAs%, PUFAs/MUFAs, Degree of unsaturation, PUFAs/SFAs	0.4509	0.5462	rs186289474	0.9976	6
22	22-34494914-35530985	Omega-3 PUFAs, DHA, Omega-3%, DHA%, MUFAs%, PUFAs/MUFAs, Degree of unsaturation, Omega-3/omega-6	0.5732	0.6127	rs141110665	1	8
22	22-34494914-35530985	PUFAs%, Omega-6%, LA%, SFAs, PUFAs/SFAs	0.484	0.5494	rs561958575	0.6622	5
22	22-35530985-37570269	DHA, PUFAs%, Omega-3%, DHA%, MUFAs%, PUFAs/MUFAs, Degree of unsaturation	0.49	0.5825	rs137980167	1	7
22	22-37570269-39307894	PUFAs%, Omega-6%, LA%, PUFAs/MUFAs, PUFAs/SFAs	0.4757	0.7036	rs2899298	0.3969	5
22	22-39307894-40545797	Omega-6%, MUFAs, SFAs, Total FAs	0.5365	0.6048	22:40448625_TC_T	0.9998	4
22	22-39307894-40545797	PUFAs, Omega-6 PUFAs, SFAs%	0.4944	0.5185	rs151166500	0.9995	3
22	22-40545797-42690818	PUFAs, Omega-3 PUFAs, DHA, Omega-3%, Degree of unsaturation, Omega-3/omega-6	0.4359	0.5686	rs572401023	0.9926	6
22	22-40545797-42690818	Omega-6%, MUFAs, SFAs, Total FAs	0.523	0.591	rs184363559	0.899	4
22	22-42690818-43714200	Omega-3 PUFAs, DHA, Omega-3%, DHA%, Degree of unsaturation, Omega-3/omega-6	0.5416	0.5963	22:42782378_TCAAAA_T	0.9999	6
22	22-43714200-44995308	PUFAs, LA, MUFAs, Total FAs, MUFAs%, SFAs%, PUFAs/MUFAs	0.3117	0.5984	rs738409	0.5732	7
22	22-43714200-44995308	Omega-3 PUFAs, DHA, Omega-3%, Omega-6%, DHA%, Omega-3/omega-6	0.9452	0.9703	rs139052	1	6
22	22-47596318-48903703	Omega-3 PUFAs, DHA, Omega-3%, DHA%, Omega-3/omega-6	0.4372	0.5213	rs189967985	0.909	5
22	22-48903703-49824534	Omega-3 PUFAs, DHA, Omega-3%, DHA%, Omega-3/omega-6	0.8968	0.9088	rs112494953	1	5
22	22-49824534-51243298	Omega-3 PUFAs, DHA, Omega-3%, DHA%, Omega-3/omega-6	0.4149	0.5033	rs760755	0.9986	5
22	22-49824534-51243298	PUFAs%, MUFAs, SFAs, MUFAs%, PUFAs/MUFAs	0.4721	0.5286	rs111392589	1	5

### Sheet: ST18 Fine-mapping
Supplementary Table 18: Fine-mapping for significant loci.
PUFAs, polyunsaturated fatty acids; DHA, docosahexaenoic acid; LA, linoleic acid; omega-3/omega-6, ratio of omega-3 to omega-6 PUFAs; FAs, fatty acids; MUFAs, monounsaturated fatty acids; SFAs, saturated fatty acids. The "%" represents the relative percentage of total fatty acids. PIP: posterior inclusion probability. Variants with a PIP > 0.8 for at least one trait were reported.
Model	SNP	Chr	Position	ALT	REF	Pheno	Beta	se	P-value	Z	PIP
1	rs188468174	1	25291697	T	C	LA%	-0.0668, -0.0668	0.0119, 0.0119	2.24E-8, 2.24E-8	-5.5923, -5.5923	0.946, 0.946
1	rs193084249	1	26987646	G	A	Degree of unsaturation, DHA%, MUFAs%, PUFAs/MUFAs, PUFAs%, Omega-6%, PUFAs/SFAs	-0.0655, -0.0655, -0.0655, -0.0655, 0.0854, 0.0854, -0.0833, -0.0833, -0.0733, -0.0733, -0.0661, -0.0661, -0.058, -0.058	0.0094, 0.0094, 0.0095, 0.0095, 0.0095, 0.0095, 0.0095, 0.0095, 0.0096, 0.0096, 0.0095, 0.0095, 0.0097, 0.0097	3.12E-12, 3.12E-12, 5.61E-12, 5.61E-12, 1.73E-19, 1.73E-19, 1.67E-18, 1.67E-18, 1.94E-14, 1.94E-14, 3.85E-12, 3.85E-12, 2.05E-9, 2.05E-9	-6.972, -6.972, -6.8893, -6.8893, 9.0292, 9.0292, -8.7774, -8.7774, -7.6546, -7.6546, -6.9427, -6.9427, -5.9934, -5.9934	0.853, 0.853, 0.81, 0.81, 0.73, 0.73, 0.361, 0.361, 0.078, 0.078, 0.037, 0.037, 0.036, 0.036
1	rs114165349	1	27021913	C	G	LA, Total FAs, MUFAs, SFAs, MUFAs%, DHA%, PUFAs/MUFAs	0.0528, 0.0528, 0.0712, 0.0712, 0.084, 0.084, 0.0687, 0.0687, 0.0826, 0.0826, -0.0613, -0.0613, -0.0808, -0.0808	0.0094, 0.0094, 0.0095, 0.0095, 0.0095, 0.0095, 0.0095, 0.0095, 0.0093, 0.0093, 0.0094, 0.0094, 0.0094, 0.0094	2.28E-8, 2.28E-8, 5.74E-14, 5.74E-14, 1.10E-18, 1.10E-18, 4.80E-13, 4.80E-13, 9.53E-19, 9.53E-19, 6.48E-11, 6.48E-11, 6.58E-18, 6.58E-18	5.5896, 5.5896, 7.5139, 7.5139, 8.8249, 8.8249, 7.2308, 7.2308, 8.8405, 8.8405, -6.5323, -6.5323, -8.6219, -8.6219	0.835, 0.835, 0.398, 0.398, 0.352, 0.352, 0.157, 0.157, 0.098, 0.098, 0.08, 0.08, 0.072, 0.072
2	rs114165349	1	27021913	C	G	LA, Omega-6 PUFAs, PUFAs, Total FAs, MUFAs, MUFAs%, SFAs, Degree of unsaturation, PUFAs/MUFAs	0.0654, 0.0654, 0.0602, 0.0602, 0.056, 0.056, 0.0772, 0.0772, 0.0863, 0.0863, 0.0771, 0.0771, 0.0736, 0.0736, -0.0555, -0.0555, -0.0759, -0.0759	0.0101, 0.0101, 0.0101, 0.0101, 0.0102, 0.0102, 0.0104, 0.0104, 0.0103, 0.0103, 0.0096, 0.0096, 0.0104, 0.0104, 0.0099, 0.0099, 0.0096, 0.0096	8.03E-11, 8.03E-11, 2.85E-9, 2.85E-9, 3.84E-8, 3.84E-8, 1.20E-13, 1.20E-13, 5.40E-17, 5.40E-17, 9.68E-16, 9.68E-16, 1.53E-12, 1.53E-12, 2.40E-8, 2.40E-8, 3.60E-15, 3.60E-15	6.5001, 6.5001, 5.9399, 5.9399, 5.4981, 5.4981, 7.4164, 7.4164, 8.3777, 8.3777, 8.0308, 8.0308, 7.0716, 7.0716, -5.5801, -5.5801, -7.8682, -7.8682	0.865, 0.865, 0.675, 0.675, 0.515, 0.515, 0.261, 0.261, 0.166, 0.166, 0.117, 0.117, 0.094, 0.094, 0.043, 0.043, 0.034, 0.034
1	rs79598313	1	27284913	T	C	PUFAs/SFAs, PUFAs%, Omega-6%, SFAs, MUFAs, PUFAs/MUFAs, Total FAs, MUFAs%, Degree of unsaturation, DHA%, LA	-0.0615, -0.0615, -0.0745, -0.0745, -0.0687, -0.0687, 0.0697, 0.0697, 0.0834, 0.0834, -0.0819, -0.0819, 0.0705, 0.0705, 0.082, 0.082, -0.0608, -0.0608, -0.0607, -0.0607, 0.0481, 0.0481	0.0094, 0.0094, 0.0093, 0.0093, 0.0093, 0.0093, 0.0094, 0.0094, 0.0094, 0.0094, 0.0092, 0.0092, 0.0093, 0.0093, 0.0092, 0.0092, 0.0091, 0.0091, 0.0092, 0.0092, 0.0093, 0.0093	6.39E-11, 6.39E-11, 1.27E-15, 1.27E-15, 1.18E-13, 1.18E-13, 9.51E-14, 9.51E-14, 5.95E-19, 5.95E-19, 7.01E-19, 7.01E-19, 4.19E-14, 4.19E-14, 4.98E-19, 4.98E-19, 2.85E-11, 2.85E-11, 5.21E-11, 5.21E-11, 2.38E-7, 2.38E-7	-6.5343, -6.5343, -7.9976, -7.9976, -7.4191, -7.4191, 7.4475, 7.4475, 8.8929, 8.8929, -8.8748, -8.8748, 7.5549, 7.5549, 8.9126, 8.9126, -6.6544, -6.6544, -6.5649, -6.5649, 5.1666, 5.1666	0.92, 0.92, 0.891, 0.891, 0.87, 0.87, 0.792, 0.792, 0.62, 0.62, 0.561, 0.561, 0.534, 0.534, 0.163, 0.163, 0.101, 0.101, 0.098, 0.098, 0.082, 0.082
2	rs79598313	1	27284913	T	C	PUFAs%, PUFAs/MUFAs, PUFAs/SFAs, Omega-6%, SFAs, MUFAs, MUFAs%, Total FAs, Degree of unsaturation, PUFAs, Omega-6 PUFAs, LA	-0.0721, -0.0721, -0.0789, -0.0789, -0.0591, -0.0591, -0.0649, -0.0649, 0.0755, 0.0755, 0.0869, 0.0869, 0.0782, 0.0782, 0.0771, 0.0771, -0.0582, -0.0582, 0.0534, 0.0534, 0.057, 0.057, 0.0608, 0.0608	0.0098, 0.0098, 0.0095, 0.0095, 0.0101, 0.0101, 0.0099, 0.0099, 0.0103, 0.0103, 0.0102, 0.0102, 0.0095, 0.0095, 0.0103, 0.0103, 0.0098, 0.0098, 0.01, 0.01, 0.01, 0.01, 0.0099, 0.0099	1.39E-13, 1.39E-13, 1.14E-16, 1.14E-16, 5.03E-9, 5.03E-9, 4.57E-11, 4.57E-11, 1.84E-13, 1.84E-13, 1.26E-17, 1.26E-17, 1.45E-16, 1.45E-16, 5.50E-14, 5.50E-14, 2.85E-9, 2.85E-9, 1.03E-7, 1.03E-7, 1.16E-8, 1.16E-8, 8.78E-10, 8.78E-10	-7.3975, -7.3975, -8.2889, -8.2889, -5.8461, -5.8461, -6.5844, -6.5844, 7.3596, 7.3596, 8.5474, 8.5474, 8.2606, 8.2606, 7.5195, 7.5195, -5.9402, -5.9402, 5.322, 5.322, 5.7054, 5.7054, 6.1302, 6.1302	0.947, 0.947, 0.908, 0.908, 0.881, 0.881, 0.818, 0.818, 0.798, 0.798, 0.788, 0.788, 0.735, 0.735, 0.605, 0.605, 0.301, 0.301, 0.204, 0.204, 0.175, 0.175, 0.086, 0.086
2	rs17111503	1	55503448	G	A	PUFAs, Omega-6 PUFAs, LA	0.0303, 0.0303, 0.0318, 0.0318, 0.0319, 0.0319	0.0035, 0.0035, 0.0035, 0.0035, 0.0035, 0.0035	3.99E-18, 3.99E-18, 6.28E-20, 6.28E-20, 2.61E-20, 2.61E-20	8.679, 8.679, 9.1395, 9.1395, 9.2337, 9.2337	0.891, 0.891, 0.875, 0.875, 0.605, 0.605
1	rs11591147	1	55505647	T	G	Omega-6 PUFAs, Total FAs, PUFAs, DHA, LA, Omega-3 PUFAs, Degree of unsaturation, SFAs, LA%, MUFAs	-0.1754, -0.1754, -0.118, -0.118, -0.1748, -0.1748, -0.1072, -0.1072, -0.1648, -0.1648, -0.096, -0.096, -0.0938, -0.0938, -0.0966, -0.0966, -0.0817, -0.0817, -0.0649, -0.0649	0.0106, 0.0106, 0.0108, 0.0108, 0.0106, 0.0106, 0.0104, 0.0104, 0.0107, 0.0107, 0.0105, 0.0105, 0.0106, 0.0106, 0.0108, 0.0108, 0.0107, 0.0107, 0.0108, 0.0108	6.13E-61, 6.13E-61, 6.97E-28, 6.97E-28, 1.86E-61, 1.86E-61, 1.02E-24, 1.02E-24, 4.30E-53, 4.30E-53, 7.46E-20, 7.46E-20, 5.84E-19, 5.84E-19, 4.02E-19, 4.02E-19, 2.44E-14, 2.44E-14, 2.06E-9, 2.06E-9	-16.469, -16.469, -10.9456, -10.9456, -16.5411, -16.5411, -10.2644, -10.2644, -15.3374, -15.3374, -9.1207, -9.1207, -8.8951, -8.8951, -8.9364, -8.9364, -7.6247, -7.6247, -5.9932, -5.9932	1.0, 1.0, 1.0, 1.0, 1.0, 1.0, 1.0, 1.0, 1.0, 1.0, 1.0, 1.0, 1.0, 1.0, 1.0, 1.0, 1.0, 1.0, 1.0, 1.0
2	rs11591147	1	55505647	T	G	Omega-6 PUFAs, Total FAs, SFAs, PUFAs, LA, LA%, DHA, MUFAs, Omega-3 PUFAs, Degree of unsaturation	-0.2235, -0.2235, -0.1567, -0.1567, -0.1366, -0.1366, -0.2148, -0.2148, -0.2186, -0.2186, -0.1079, -0.1079, -0.0992, -0.0992, -0.0936, -0.0936, -0.0925, -0.0925, -0.0815, -0.0815	0.0116, 0.0116, 0.0119, 0.0119, 0.0119, 0.0119, 0.0116, 0.0116, 0.0115, 0.0115, 0.011, 0.011, 0.0116, 0.0116, 0.0118, 0.0118, 0.0119, 0.0119, 0.0113, 0.0113	2.78E-83, 2.78E-83, 7.32E-40, 7.32E-40, 1.24E-30, 1.24E-30, 1.98E-76, 1.98E-76, 7.62E-81, 7.62E-81, 1.41E-22, 1.41E-22, 9.57E-18, 9.57E-18, 1.68E-15, 1.68E-15, 6.10E-15, 6.10E-15, 6.62E-13, 6.62E-13	-19.334, -19.334, -13.2135, -13.2135, -11.5053, -11.5053, -18.5022, -18.5022, -19.0422, -19.0422, -9.7775, -9.7775, -8.579, -8.579, -7.9628, -7.9628, -7.8018, -7.8018, -7.1871, -7.1871	1.0, 1.0, 1.0, 1.0, 1.0, 1.0, 1.0, 1.0, 1.0, 1.0, 1.0, 1.0, 1.0, 1.0, 1.0, 1.0, 1.0, 1.0, 1.0, 1.0
3	rs11591147	1	55505647	T	G	Total FAs, MUFAs, SFAs, PUFAs	0.0268, 0.0268, 0.0311, 0.0311, 0.0269, 0.0269, 0.0263, 0.0263	0.0037, 0.0037, 0.0048, 0.0048, 0.0044, 0.0044, 0.0044, 0.0044	2.58E-13, 2.58E-13, 6.63E-11, 6.63E-11, 8.46E-10, 8.46E-10, 2.67E-9, 2.67E-9	7.3148, 7.3148, 6.5287, 6.5287, 6.136, 6.136, 5.9507, 5.9507	1.0, 1.0, 1.0, 1.0, 1.0, 1.0, 0.999, 0.999
1	rs2802867	1	55719011	G	A	LA%	-0.0212, -0.0212	0.0036, 0.0036	5.63E-9, 5.63E-9	-5.8274, -5.8274	0.934, 0.934
1	rs138509427	1	109737695	A	G	DHA%	-0.0316, -0.0316	0.0056, 0.0056	1.33E-8, 1.33E-8	-5.6818, -5.6818	0.994, 0.994
1	rs12740374	1	109817590	T	G	Omega-6 PUFAs, PUFAs, LA, Total FAs, MUFAs, SFAs, Omega-3 PUFAs, LA%, DHA, Degree of unsaturation	-0.0583, -0.0583, -0.0575, -0.0575, -0.0536, -0.0536, -0.0408, -0.0408, -0.0268, -0.0268, -0.0326, -0.0326, -0.0302, -0.0302, -0.0213, -0.0213, -0.0362, -0.0362, -0.0251, -0.0251	0.0034, 0.0034, 0.0033, 0.0033, 0.0034, 0.0034, 0.0034, 0.0034, 0.0034, 0.0034, 0.0034, 0.0034, 0.0033, 0.0033, 0.0034, 0.0034, 0.0033, 0.0033, 0.0033, 0.0033	9.07E-67, 9.07E-67, 5.30E-66, 5.30E-66, 7.66E-56, 7.66E-56, 6.91E-33, 6.91E-33, 6.45E-15, 6.45E-15, 1.93E-21, 1.93E-21, 1.39E-19, 1.39E-19, 3.77E-10, 3.77E-10, 9.02E-28, 9.02E-28, 6.74E-14, 6.74E-14	-17.2621, -17.2621, -17.1598, -17.1598, -15.7431, -15.7431, -11.9449, -11.9449, -7.7948, -7.7948, -9.5086, -9.5086, -9.0533, -9.0533, -6.2631, -6.2631, -10.9223, -10.9223, -7.4928, -7.4928	0.956, 0.956, 0.946, 0.946, 0.937, 0.937, 0.887, 0.887, 0.815, 0.815, 0.78, 0.78, 0.621, 0.621, 0.49, 0.49, 0.425, 0.425, 0.382, 0.382
2	rs12740374	1	109817590	T	G	LA, Omega-6 PUFAs, PUFAs, Total FAs, MUFAs, SFAs, LA%, Omega-3 PUFAs, DHA, Degree of unsaturation	-0.0727, -0.0727, -0.0748, -0.0748, -0.0709, -0.0709, -0.0528, -0.0528, -0.0349, -0.0349, -0.0448, -0.0448, -0.033, -0.033, -0.0277, -0.0277, -0.0326, -0.0326, -0.0203, -0.0203	0.0036, 0.0036, 0.0037, 0.0037, 0.0037, 0.0037, 0.0038, 0.0038, 0.0037, 0.0037, 0.0038, 0.0038, 0.0035, 0.0035, 0.0038, 0.0038, 0.0037, 0.0037, 0.0036, 0.0036	8.04E-89, 8.04E-89, 1.31E-92, 1.31E-92, 1.32E-82, 1.32E-82, 9.26E-45, 9.26E-45, 8.40E-21, 8.40E-21, 9.93E-33, 9.93E-33, 4.01E-21, 4.01E-21, 1.72E-13, 1.72E-13, 5.63E-19, 5.63E-19, 1.53E-8, 1.53E-8	-19.9811, -19.9811, -20.4119, -20.4119, -19.2533, -19.2533, -14.037, -14.037, -9.3545, -9.3545, -11.9147, -11.9147, -9.4324, -9.4324, -7.3686, -7.3686, -8.8992, -8.8992, -5.6583, -5.6583	0.993, 0.993, 0.988, 0.988, 0.979, 0.979, 0.943, 0.943, 0.891, 0.891, 0.845, 0.845, 0.718, 0.718, 0.591, 0.591, 0.426, 0.426, 0.364, 0.364
2	rs10779416	1	220967854	C	G	SFAs%, PUFAs/SFAs	0.0232, 0.0232, -0.0131, -0.0131	0.0034, 0.0034, 0.0033, 0.0033	1.22E-11, 1.22E-11, 6.10E-5, 6.10E-5	6.7774, 6.7774, -4.009, -4.009	0.984, 0.984, 0.983, 0.983
2	rs1874121	1	220969049	T	C	SFAs%, PUFAs/SFAs	0.0233, 0.0233, -0.0147, -0.0147	0.0034, 0.0034, 0.0033, 0.0033	1.30E-11, 1.30E-11, 6.56E-6, 6.56E-6	6.7687, 6.7687, -4.5075, -4.5075	1.0, 1.0, 0.972, 0.972
3	rs883847	1	220972328	C	G	PUFAs/SFAs, SFAs%, LA, Omega-6 PUFAs, PUFAs	-0.0117, -0.0117, 0.0187, 0.0187, -0.0075, -0.0075, -0.0079, -0.0079, -0.0083, -0.0083	0.0024, 0.0024, 0.0028, 0.0028, 0.0015, 0.0015, 0.0012, 0.0012, 0.0012, 0.0012	6.57E-7, 6.57E-7, 3.69E-11, 3.69E-11, 3.05E-7, 3.05E-7, 2.16E-11, 2.16E-11, 5.97E-12, 5.97E-12	-4.9736, -4.9736, 6.6158, 6.6158, -5.1205, -5.1205, -6.6946, -6.6946, -6.8803, -6.8803	0.856, 0.856, 0.669, 0.669, 0.397, 0.397, 0.279, 0.279, 0.258, 0.258
1	rs61830266	1	220973432	G	A	SFAs%, PUFAs/SFAs	0.0222, 0.0222, -0.0092, -0.0092	0.003, 0.003, 0.003, 0.003	1.26E-13, 1.26E-13, 1.88E-3, 1.88E-3	7.4104, 7.4104, -3.1091, -3.1091	0.981, 0.981, 0.686, 0.686
1	rs17649913	1	220983402	C	T	MUFAs%	0.0245, 0.0245	0.0034, 0.0034	6.05E-13, 6.05E-13	7.1992, 7.1992	0.981, 0.981
2	rs17649913	1	220983402	C	T	MUFAs%	0.0256, 0.0256	0.0035, 0.0035	3.10E-13, 3.10E-13	7.2901, 7.2901	0.979, 0.979
1	rs72736909	1	220999969	T	C	SFAs, Total FAs, MUFAs, PUFAs%, Omega-6%	0.0407, 0.0407, 0.0387, 0.0387, 0.0375, 0.0375, -0.0306, -0.0306, -0.0296, -0.0296	0.0058, 0.0058, 0.0058, 0.0058, 0.0058, 0.0058, 0.0058, 0.0058, 0.0057, 0.0057	1.93E-12, 1.93E-12, 2.03E-11, 2.03E-11, 1.04E-10, 1.04E-10, 1.06E-7, 1.06E-7, 2.37E-7, 2.37E-7	7.0397, 7.0397, 6.7036, 6.7036, 6.4613, 6.4613, -5.3155, -5.3155, -5.1673, -5.1673	0.937, 0.937, 0.932, 0.932, 0.746, 0.746, 0.175, 0.175, 0.045, 0.045
2	rs4846335	1	221032881	A	C	PUFAs/MUFAs, PUFAs%, Omega-6%, MUFAs, SFAs	-0.0293, -0.0293, -0.0307, -0.0307, -0.0287, -0.0287, 0.0287, 0.0287, 0.0282, 0.0282	0.0048, 0.0048, 0.0049, 0.0049, 0.005, 0.005, 0.0051, 0.0051, 0.0052, 0.0052	1.09E-9, 1.09E-9, 4.40E-10, 4.40E-10, 7.40E-9, 7.40E-9, 2.05E-8, 2.05E-8, 5.28E-8, 5.28E-8	-6.0961, -6.0961, -6.2392, -6.2392, -5.7815, -5.7815, 5.6075, 5.6075, 5.4415, 5.4415	0.897, 0.897, 0.882, 0.882, 0.328, 0.328, 0.15, 0.15, 0.126, 0.126
1	rs115047514	1	230280696	T	C	MUFAs%, PUFAs/MUFAs	0.071, 0.071, -0.0631, -0.0631	0.0069, 0.0069, 0.0069, 0.0069	9.85E-25, 9.85E-25, 9.61E-20, 9.61E-20	10.2677, 10.2677, -9.0932, -9.0932	0.994, 0.994, 0.989, 0.989
1	rs2144301	1	230307397	T	C	DHA%, DHA	-0.0202, -0.0202, -0.014, -0.014	0.0034, 0.0034, 0.0033, 0.0033	2.03E-9, 2.03E-9, 2.02E-5, 2.02E-5	-5.9958, -5.9958, -4.263, -4.263	0.948, 0.948, 0.901, 0.901
1	rs609526	1	230308906	A	T	PUFAs/MUFAs, PUFAs%, MUFAs%	-0.0325, -0.0325, -0.0252, -0.0252, 0.0362, 0.0362	0.0029, 0.0029, 0.0029, 0.0029, 0.0029, 0.0029	2.89E-29, 2.89E-29, 6.10E-18, 6.10E-18, 3.46E-36, 3.46E-36	-11.2304, -11.2304, -8.6306, -8.6306, 12.5609, 12.5609	0.944, 0.944, 0.858, 0.858, 0.686, 0.686
2	rs609526	1	230308906	A	T	MUFAs%, PUFAs/MUFAs, PUFAs%, DHA%, Degree of unsaturation	0.0338, 0.0338, -0.0303, -0.0303, -0.0236, -0.0236, -0.025, -0.025, -0.0306, -0.0306	0.003, 0.003, 0.003, 0.003, 0.0031, 0.0031, 0.0031, 0.0031, 0.0031, 0.0031	5.48E-30, 5.48E-30, 4.26E-24, 4.26E-24, 1.35E-14, 1.35E-14, 1.14E-15, 1.14E-15, 2.52E-23, 2.52E-23	11.3764, 11.3764, -10.1255, -10.1255, -7.701, -7.701, -8.0104, -8.0104, -9.9501, -9.9501	0.879, 0.879, 0.775, 0.775, 0.531, 0.531, 0.315, 0.315, 0.162, 0.162
2	rs590820	1	230309619	G	A	Degree of unsaturation, DHA%, PUFAs%, PUFAs/MUFAs, MUFAs%	-0.0311, -0.0311, -0.0253, -0.0253, -0.0234, -0.0234, -0.0297, -0.0297, 0.033, 0.033	0.0031, 0.0031, 0.0031, 0.0031, 0.0031, 0.0031, 0.003, 0.003, 0.003, 0.003	5.80E-24, 5.80E-24, 5.39E-16, 5.39E-16, 2.00E-14, 2.00E-14, 2.66E-23, 2.66E-23, 1.01E-28, 1.01E-28	-10.0952, -10.0952, -8.1024, -8.1024, -7.6505, -7.6505, -9.9446, -9.9446, 11.1198, 11.1198	0.839, 0.839, 0.665, 0.665, 0.466, 0.466, 0.226, 0.226, 0.121, 0.121
1	rs138191946	2	7805229	A	T	Omega-3%, Omega-6/omega-3, Omega-3/omega-6	-0.1088, -0.1088, 0.1023, 0.1023, -0.1023, -0.1023	0.0188, 0.0188, 0.0188, 0.0188, 0.0188, 0.0188	6.53E-9, 6.53E-9, 4.92E-8, 4.92E-8, 4.92E-8, 4.92E-8	-5.8025, -5.8025, 5.454, 5.454, -5.454, -5.454	0.999, 0.999, 0.995, 0.995, 0.995, 0.995
1	rs907866	2	20371380	A	G	LA, Omega-6 PUFAs, PUFAs, Total FAs, MUFAs, SFAs, DHA	-0.0381, -0.0381, -0.0388, -0.0388, -0.0393, -0.0393, -0.0345, -0.0345, -0.029, -0.029, -0.0298, -0.0298, -0.0181, -0.0181	0.0029, 0.0029, 0.0028, 0.0028, 0.0028, 0.0028, 0.0029, 0.0029, 0.0029, 0.0029, 0.0029, 0.0029, 0.0028, 0.0028	1.52E-40, 1.52E-40, 1.01E-42, 1.01E-42, 2.30E-44, 2.30E-44, 2.87E-33, 2.87E-33, 8.02E-24, 8.02E-24, 3.46E-25, 3.46E-25, 7.68E-11, 7.68E-11	-13.3316, -13.3316, -13.7, -13.7, -13.9724, -13.9724, -12.0176, -12.0176, -10.0633, -10.0633, -10.3681, -10.3681, -6.5068, -6.5068	0.987, 0.987, 0.986, 0.986, 0.954, 0.954, 0.346, 0.346, 0.068, 0.068, 0.05, 0.05, 0.037, 0.037
2	rs907866	2	20371380	A	G	LA, Omega-6 PUFAs, PUFAs, Total FAs, MUFAs, SFAs	-0.0411, -0.0411, -0.0412, -0.0412, -0.0408, -0.0408, -0.0353, -0.0353, -0.0293, -0.0293, -0.0303, -0.0303	0.0031, 0.0031, 0.0031, 0.0031, 0.0031, 0.0031, 0.0032, 0.0032, 0.0031, 0.0031, 0.0032, 0.0032	3.83E-41, 3.83E-41, 7.24E-41, 7.24E-41, 1.01E-39, 1.01E-39, 6.89E-29, 6.89E-29, 8.59E-21, 8.59E-21, 8.90E-22, 8.90E-22	-13.4338, -13.4338, -13.3866, -13.3866, -13.1893, -13.1893, -11.1535, -11.1535, -9.3521, -9.3521, -9.5889, -9.5889	0.993, 0.993, 0.989, 0.989, 0.961, 0.961, 0.61, 0.61, 0.31, 0.31, 0.153, 0.153
1	rs533617	2	21233972	C	T	PUFAs, Total FAs, Omega-6 PUFAs, LA, SFAs, MUFAs, Omega-3 PUFAs, DHA	-0.112, -0.112, -0.1179, -0.1179, -0.1094, -0.1094, -0.1132, -0.1132, -0.1, -0.1, -0.1218, -0.1218, -0.0721, -0.0721, -0.038, -0.038	0.0071, 0.0071, 0.0073, 0.0073, 0.0072, 0.0072, 0.0073, 0.0073, 0.0073, 0.0073, 0.0073, 0.0073, 0.0071, 0.0071, 0.0071, 0.0071	2.56E-55, 2.56E-55, 6.98E-59, 6.98E-59, 4.16E-52, 4.16E-52, 9.59E-55, 9.59E-55, 1.27E-42, 1.27E-42, 4.74E-62, 4.74E-62, 3.74E-24, 3.74E-24, 7.71E-8, 7.71E-8	-15.6666, -15.6666, -16.18, -16.18, -15.1893, -15.1893, -15.5824, -15.5824, -13.684, -13.684, -16.6231, -16.6231, -10.1382, -10.1382, -5.3738, -5.3738	1.0, 1.0, 1.0, 1.0, 1.0, 1.0, 0.999, 0.999, 0.999, 0.999, 0.998, 0.998, 0.989, 0.989, 0.946, 0.946
2	rs533617	2	21233972	C	T	PUFAs, Omega-6 PUFAs, LA, Total FAs, SFAs, MUFAs, Omega-3 PUFAs, DHA, PUFAs/MUFAs, MUFAs%	-0.1259, -0.1259, -0.1275, -0.1275, -0.1349, -0.1349, -0.1327, -0.1327, -0.1145, -0.1145, -0.1354, -0.1354, -0.0666, -0.0666, -0.0325, -0.0325, 0.0887, 0.0887, -0.0983, -0.0983	0.0079, 0.0079, 0.0078, 0.0078, 0.0078, 0.0078, 0.008, 0.008, 0.008, 0.008, 0.008, 0.008, 0.008, 0.008, 0.0078, 0.0078, 0.0075, 0.0075, 0.0074, 0.0074	1.18E-57, 1.18E-57, 1.50E-59, 1.50E-59, 2.22E-67, 2.22E-67, 3.07E-61, 3.07E-61, 5.91E-46, 5.91E-46, 7.17E-65, 7.17E-65, 1.16E-16, 1.16E-16, 3.30E-5, 3.30E-5, 1.32E-32, 1.32E-32, 5.24E-40, 5.24E-40	-16.0049, -16.0049, -16.2743, -16.2743, -17.3432, -17.3432, -16.5107, -16.5107, -14.2306, -14.2306, -17.008, -17.008, -8.2875, -8.2875, -4.1517, -4.1517, 11.8906, 11.8906, -13.2388, -13.2388	1.0, 1.0, 1.0, 1.0, 1.0, 1.0, 0.999, 0.999, 0.997, 0.997, 0.99, 0.99, 0.942, 0.942, 0.794, 0.794, 0.534, 0.534, 0.516, 0.516
2	rs12720796	2	21261998	C	A	LA	0.032, 0.032	0.0108, 0.0108	3.08E-3, 3.08E-3	2.9598, 2.9598	0.941, 0.941
3	rs661665	2	21265141	A	C	SFAs, Omega-6%, Total FAs, PUFAs%, PUFAs/MUFAs, MUFAs, MUFAs%	0.0124, 0.0124, -0.0153, -0.0153, 0.0124, 0.0124, -0.0116, -0.0116, -0.0116, -0.0116, 0.0131, 0.0131, 0.0109, 0.0109	0.0012, 0.0012, 0.002, 0.002, 0.001, 0.001, 0.002, 0.002, 0.0017, 0.0017, 0.0013, 0.0013, 0.0017, 0.0017	1.20E-26, 1.20E-26, 5.79E-14, 5.79E-14, 1.71E-37, 1.71E-37, 3.59E-9, 3.59E-9, 2.22E-11, 2.22E-11, 3.09E-25, 3.09E-25, 2.24E-10, 2.24E-10	10.6851, 10.6851, -7.5127, -7.5127, 12.7969, 12.7969, -5.9021, -5.9021, -6.6906, -6.6906, 10.3792, 10.3792, 6.3439, 6.3439	0.952, 0.952, 0.889, 0.889, 0.887, 0.887, 0.682, 0.682, 0.565, 0.565, 0.306, 0.306, 0.218, 0.218
2	rs138158572	2	21320381	T	C	LA, Omega-6 PUFAs, PUFAs, Total FAs, MUFAs, SFAs	-0.0592, -0.0592, -0.0662, -0.0662, -0.068, -0.068, -0.079, -0.079, -0.0799, -0.0799, -0.0742, -0.0742	0.0175, 0.0175, 0.0176, 0.0176, 0.0177, 0.0177, 0.0181, 0.0181, 0.0179, 0.0179, 0.0181, 0.0181	7.23E-4, 7.23E-4, 1.76E-4, 1.76E-4, 1.25E-4, 1.25E-4, 1.30E-5, 1.30E-5, 8.47E-6, 8.47E-6, 4.29E-5, 4.29E-5	-3.3807, -3.3807, -3.7517, -3.7517, -3.8352, -3.8352, -4.3601, -4.3601, -4.4531, -4.4531, -4.0915, -4.0915	0.985, 0.985, 0.963, 0.963, 0.948, 0.948, 0.945, 0.945, 0.921, 0.921, 0.902, 0.902
1	rs148313111	2	21352852	T	G	MUFAs, Total FAs, PUFAs, SFAs, Omega-6 PUFAs, LA	-0.0668, -0.0668, -0.0721, -0.0721, -0.0664, -0.0664, -0.0677, -0.0677, -0.0623, -0.0623, -0.0529, -0.0529	0.0151, 0.0151, 0.015, 0.015, 0.0147, 0.0147, 0.0151, 0.0151, 0.0148, 0.0148, 0.015, 0.015	9.56E-6, 9.56E-6, 1.58E-6, 1.58E-6, 6.48E-6, 6.48E-6, 6.97E-6, 6.97E-6, 2.66E-5, 2.66E-5, 4.05E-4, 4.05E-4	-4.4269, -4.4269, -4.8013, -4.8013, -4.5102, -4.5102, -4.4946, -4.4946, -4.2004, -4.2004, -3.5371, -3.5371	0.922, 0.922, 0.914, 0.914, 0.859, 0.859, 0.828, 0.828, 0.543, 0.543, 0.44, 0.44
2	2:21405017_TC_T	2	21405017	T	TC	LA	-0.026, -0.026	0.0127, 0.0127	4.02E-2, 4.02E-2	-2.0517, -2.0517	0.964, 0.964
1	rs17042000	2	21422928	T	C	Total FAs, MUFAs, DHA, Omega-3/omega-6, Omega-6/omega-3, Omega-3%	-0.053, -0.053, -0.0362, -0.0362, -0.0507, -0.0507, -0.0224, -0.0224, 0.0224, 0.0224, -0.0236, -0.0236	0.0036, 0.0036, 0.0036, 0.0036, 0.0035, 0.0035, 0.0036, 0.0036, 0.0036, 0.0036, 0.0036, 0.0036	7.40E-49, 7.40E-49, 1.61E-23, 1.61E-23, 1.10E-47, 1.10E-47, 2.82E-10, 2.82E-10, 2.82E-10, 2.82E-10, 3.09E-11, 3.09E-11	-14.6907, -14.6907, -9.9945, -9.9945, -14.5067, -14.5067, -6.3084, -6.3084, 6.3084, 6.3084, -6.642, -6.642	0.862, 0.862, 0.761, 0.761, 0.097, 0.097, 0.056, 0.056, 0.056, 0.056, 0.041, 0.041
2	rs17042000	2	21422928	T	C	MUFAs, PUFAs, Omega-3 PUFAs, DHA	-0.0407, -0.0407, -0.0768, -0.0768, -0.0419, -0.0419, -0.0482, -0.0482	0.0039, 0.0039, 0.0039, 0.0039, 0.004, 0.004, 0.0039, 0.0039	3.75E-25, 3.75E-25, 3.77E-87, 3.77E-87, 3.83E-26, 3.83E-26, 1.23E-35, 1.23E-35	-10.3605, -10.3605, -19.788, -19.788, -10.5764, -10.5764, -12.4604, -12.4604	0.9, 0.9, 0.849, 0.849, 0.303, 0.303, 0.119, 0.119
2	rs76611756	2	21438738	G	A	PUFAs, Omega-6 PUFAs, LA, DHA	-0.0618, -0.0618, -0.0607, -0.0607, -0.0598, -0.0598, -0.0257, -0.0257	0.0073, 0.0073, 0.0073, 0.0073, 0.0073, 0.0073, 0.0073, 0.0073	4.34E-17, 4.34E-17, 1.03E-16, 1.03E-16, 1.85E-16, 1.85E-16, 4.47E-4, 4.47E-4	-8.4033, -8.4033, -8.3017, -8.3017, -8.2316, -8.2316, -3.511, -3.511	1.0, 1.0, 1.0, 1.0, 1.0, 1.0, 0.051, 0.051
2	rs72789619	2	21458009	G	A	Omega-6 PUFAs, PUFAs	-0.021, -0.021, -0.0198, -0.0198	0.0074, 0.0074, 0.0074, 0.0074	4.58E-3, 4.58E-3, 7.69E-3, 7.69E-3	-2.8349, -2.8349, -2.6652, -2.6652	0.997, 0.997, 0.987, 0.987
2	rs116582083	2	21459912	C	T	PUFAs, LA	0.0249, 0.0249, 0.0192, 0.0192, 0.0192, 0.0192	0.0137, 0.0137, 0.0136, 0.0136, 0.0136, 0.0136	6.94E-2, 6.94E-2, 1.57E-1, 1.57E-1, 1.57E-1, 1.57E-1	1.8161, 1.8161, 1.4146, 1.4146, 1.4146, 1.4146	0.802, 0.802, 0.703, 0.703, 0.041, 0.041
2	rs6716705	2	21479910	A	G	Omega-6 PUFAs	-0.0079, -0.0079	0.0041, 0.0041	5.54E-2, 5.54E-2	-1.9157, -1.9157	0.995, 0.995
2	rs192518928	2	21512596	T	C	LA	0.0125, 0.0125	0.0161, 0.0161	4.37E-1, 4.37E-1	0.7773, 0.7773	0.996, 0.996
1	rs62129551	2	26940912	T	C	Omega-3 PUFAs, Omega-6/omega-3, Omega-3/omega-6	0.0425, 0.0425, -0.0356, -0.0356, 0.0356, 0.0356	0.006, 0.006, 0.006, 0.006, 0.006, 0.006	1.02E-12, 1.02E-12, 3.39E-9, 3.39E-9, 3.39E-9, 3.39E-9	7.1273, 7.1273, -5.9116, -5.9116, 5.9115, 5.9115	0.967, 0.967, 0.804, 0.804, 0.804, 0.804
2	rs62129551	2	26940912	T	C	Omega-3 PUFAs, Omega-6/omega-3, Omega-3/omega-6	0.0492, 0.0492, -0.0393, -0.0393, 0.0393, 0.0393	0.0067, 0.0067, 0.0067, 0.0067, 0.0067, 0.0067	2.08E-13, 2.08E-13, 4.26E-9, 4.26E-9, 4.26E-9, 4.26E-9	7.3433, 7.3433, -5.8738, -5.8738, 5.8738, 5.8738	0.861, 0.861, 0.673, 0.673, 0.673, 0.673
1	rs35270436	2	26966055	G	T	Omega-3 PUFAs	0.0284, 0.0284	0.008, 0.008	3.73E-4, 3.73E-4	3.5582, 3.5582	0.868, 0.868
1	rs116561716	2	26990430	A	T	Omega-3 PUFAs	0.0379, 0.0379	0.0071, 0.0071	1.06E-7, 1.06E-7	5.3166, 5.3166	0.997, 0.997
2	rs116561716	2	26990430	A	T	Omega-3 PUFAs	0.0401, 0.0401	0.008, 0.008	5.62E-7, 5.62E-7	5.0037, 5.0037	0.955, 0.955
1	rs138844305	2	27008475	T	C	Omega-3 PUFAs	0.0673, 0.0673	0.0131, 0.0131	3.06E-7, 3.06E-7	5.1199, 5.1199	1.0, 1.0
1	rs756795959	2	27015610	C	CCA	Omega-3 PUFAs, Omega-6/omega-3, Omega-3/omega-6	0.0316, 0.0316, -0.0242, -0.0242, 0.0242, 0.0242	0.005, 0.005, 0.0051, 0.0051, 0.0051, 0.0051	3.93E-10, 3.93E-10, 2.12E-6, 2.12E-6, 2.12E-6, 2.12E-6	6.2569, 6.2569, -4.742, -4.742, 4.7419, 4.7419	1.0, 1.0, 0.964, 0.964, 0.964, 0.964
2	rs756795959	2	27015610	C	CCA	Omega-3 PUFAs, Omega-6/omega-3, Omega-3/omega-6	0.0405, 0.0405, -0.0304, -0.0304, 0.0304, 0.0304	0.0057, 0.0057, 0.0057, 0.0057, 0.0057, 0.0057	1.13E-12, 1.13E-12, 9.31E-8, 9.31E-8, 9.31E-8, 9.31E-8	7.1133, 7.1133, -5.3397, -5.3397, 5.3397, 5.3397	1.0, 1.0, 0.996, 0.996, 0.996, 0.996
1	rs543078204	2	27040934	CGTA	C	Omega-3 PUFAs	0.0647, 0.0647	0.0138, 0.0138	2.77E-6, 2.77E-6	4.6868, 4.6868	0.99, 0.99
2	rs78940216	2	27153318	A	G	Omega-3/omega-6, Omega-6/omega-3	-0.0304, -0.0304, 0.0304, 0.0304	0.0052, 0.0052, 0.0052, 0.0052	3.89E-9, 3.89E-9, 3.90E-9, 3.90E-9	-5.8886, -5.8886, 5.8886, 5.8886	0.928, 0.928, 0.928, 0.928
1	rs12373799	2	27293982	A	G	SFAs%, PUFAs, LA	-0.0216, -0.0216, -0.0285, -0.0285, -0.017, -0.017	0.005, 0.005, 0.0048, 0.0048, 0.0049, 0.0049	1.64E-5, 1.64E-5, 3.94E-9, 3.94E-9, 5.68E-4, 5.68E-4	-4.3091, -4.3091, -5.8869, -5.8869, -3.4466, -3.4466	0.806, 0.806, 0.47, 0.47, 0.424, 0.424
2	rs139374236	2	27411552	G	T	Omega-3/omega-6, Omega-6/omega-3, LA	-0.0492, -0.0492, 0.0492, 0.0492, -0.0388, -0.0388	0.0119, 0.0119, 0.0119, 0.0119, 0.0115, 0.0115	3.50E-5, 3.50E-5, 3.50E-5, 3.50E-5, 7.37E-4, 7.37E-4	-4.1385, -4.1385, 4.1385, 4.1385, -3.3753, -3.3753	0.989, 0.989, 0.989, 0.989, 0.078, 0.078
2	2:27444541_CATG_C	2	27444541	C	CATG	Omega-6%, PUFAs/SFAs	0.0892, 0.0892, 0.0673, 0.0673	0.017, 0.017, 0.0175, 0.0175	1.57E-7, 1.57E-7, 1.16E-4, 1.16E-4	5.2447, 5.2447, 3.8543, 3.8543	0.999, 0.999, 0.981, 0.981
1	rs75252677	2	27470531	A	G	PUFAs	-0.0505, -0.0505	0.0091, 0.0091	2.43E-8, 2.43E-8	-5.5779, -5.5779	0.998, 0.998
2	rs75252677	2	27470531	A	G	Total FAs, SFAs, Omega-6%	-0.0711, -0.0711, -0.0697, -0.0697, 0.0667, 0.0667	0.0102, 0.0102, 0.0102, 0.0102, 0.0098, 0.0098	2.55E-12, 2.55E-12, 7.05E-12, 7.05E-12, 7.94E-12, 7.94E-12	-7.0004, -7.0004, -6.8566, -6.8566, 6.8397, 6.8397	1.0, 1.0, 1.0, 1.0, 1.0, 1.0
2	rs137918771	2	27492166	T	C	Omega-6%, PUFAs/SFAs	0.0796, 0.0796, 0.072, 0.072	0.014, 0.014, 0.0144, 0.0144	1.37E-8, 1.37E-8, 5.67E-7, 5.67E-7	5.6768, 5.6768, 5.0021, 5.0021	1.0, 1.0, 1.0, 1.0
2	rs142346138	2	27527292	T	A	LA%	-0.0601, -0.0601	0.0063, 0.0063	7.33E-22, 7.33E-22	-9.609, -9.609	0.921, 0.921
2	rs187628677	2	27533116	C	A	Omega-6%, PUFAs/SFAs, SFAs, Total FAs, LA	0.0603, 0.0603, 0.0435, 0.0435, -0.0618, -0.0618, -0.062, -0.062, -0.0372, -0.0372	0.0107, 0.0107, 0.011, 0.011, 0.0112, 0.0112, 0.0111, 0.0111, 0.0108, 0.0108	1.80E-8, 1.80E-8, 7.57E-5, 7.57E-5, 3.00E-8, 3.00E-8, 2.71E-8, 2.71E-8, 5.58E-4, 5.58E-4	5.6297, 5.6297, 3.9577, 3.9577, -5.5412, -5.5412, -5.5591, -5.5591, -3.4515, -3.4515	1.0, 1.0, 0.995, 0.995, 0.989, 0.989, 0.975, 0.975, 0.128, 0.128
2	rs188263319	2	27573082	G	C	LA%	-0.0984, -0.0984	0.0218, 0.0218	6.31E-6, 6.31E-6	-4.5159, -4.5159	0.996, 0.996
2	rs80051818	2	27591804	C	T	SFAs	-0.058, -0.058	0.0033, 0.0033	1.14E-67, 1.14E-67	-17.3814, -17.3814	0.953, 0.953
2	rs528885252	2	27615425	A	G	Omega-6%, PUFAs/SFAs, SFAs	0.1095, 0.1095, 0.0981, 0.0981, -0.0892, -0.0892	0.0221, 0.0221, 0.0226, 0.0226, 0.023, 0.023	6.88E-7, 6.88E-7, 1.47E-5, 1.47E-5, 1.04E-4, 1.04E-4	4.9648, 4.9648, 4.3326, 4.3326, -3.8813, -3.8813	0.956, 0.956, 0.928, 0.928, 0.053, 0.053
2	rs373142409	2	27662262	A	G	Total FAs, SFAs, Omega-6%	-0.0605, -0.0605, -0.0575, -0.0575, 0.0476, 0.0476	0.0158, 0.0158, 0.0158, 0.0158, 0.0152, 0.0152	1.26E-4, 1.26E-4, 2.72E-4, 2.72E-4, 1.68E-3, 1.68E-3	-3.8351, -3.8351, -3.641, -3.641, 3.1415, 3.1415	0.893, 0.893, 0.812, 0.812, 0.709, 0.709
1	rs750801245	2	27674931	A	AAAC	LA%, MUFAs%, Omega-6 PUFAs, PUFAs%, Total FAs, Omega-6%, Omega-6/omega-3, SFAs, PUFAs/SFAs, DHA, MUFAs, Omega-3/omega-6, Omega-3 PUFAs, PUFAs/MUFAs, Degree of unsaturation, DHA%	0.0477, 0.0477, -0.0502, -0.0502, -0.044, -0.044, 0.0542, 0.0542, -0.0675, -0.0675, 0.0659, 0.0659, 0.0392, 0.0392, -0.0683, -0.0683, 0.0507, 0.0507, -0.0282, -0.0282, -0.0687, -0.0687, -0.0392, -0.0392, -0.051, -0.051, 0.0537, 0.0537, 0.0659, 0.0659, 0.0537, 0.0537, 0.0542, 0.0542, -0.0502, -0.0502, -0.0687, -0.0687, 0.0507, 0.0507, 0.0236, 0.0236, 0.0099, 0.0099	0.004, 0.004, 0.004, 0.004, 0.004, 0.004, 0.004, 0.004, 0.004, 0.004, 0.004, 0.004, 0.004, 0.004, 0.004, 0.004, 0.004, 0.004, 0.0039, 0.0039, 0.004, 0.004, 0.004, 0.004, 0.0039, 0.0039, 0.004, 0.004, 0.004, 0.004, 0.004, 0.004, 0.004, 0.004, 0.004, 0.004, 0.004, 0.004, 0.004, 0.004, 0.0039, 0.0039, 0.004, 0.004	5.50E-33, 5.50E-33, 6.82E-37, 6.82E-37, 1.27E-28, 1.27E-28, 9.10E-42, 9.10E-42, 1.27E-63, 1.27E-63, 1.71E-61, 1.71E-61, 3.38E-23, 3.38E-23, 1.14E-64, 1.14E-64, 4.64E-36, 4.64E-36, 4.14E-13, 4.14E-13, 4.09E-65, 4.09E-65, 3.38E-23, 3.38E-23, 7.54E-39, 7.54E-39, 7.64E-42, 7.64E-42, 1.71E-61, 1.71E-61, 7.64E-42, 7.64E-42, 9.10E-42, 9.10E-42, 6.82E-37, 6.82E-37, 4.09E-65, 4.09E-65, 4.64E-36, 4.64E-36, 1.92E-9, 1.92E-9, 1.26E-2, 1.26E-2	11.9637, 11.9637, -12.6888, -12.6888, -11.0991, -11.0991, 13.5398, 13.5398, -16.8385, -16.8385, 16.5459, 16.5459, 9.9208, 9.9208, -16.9805, -16.9805, 12.5377, 12.5377, -7.251, -7.251, -17.0409, -17.0409, -9.9208, -9.9208, -13.0369, -13.0369, 13.5527, 13.5527, 16.5459, 16.5459, 13.5527, 13.5527, 13.5398, 13.5398, -12.6888, -12.6888, -17.0409, -17.0409, 12.5377, 12.5377, 6.0048, 6.0048, 2.4938, 2.4938	1.0, 1.0, 1.0, 1.0, 1.0, 1.0, 1.0, 1.0, 1.0, 1.0, 1.0, 1.0, 1.0, 1.0, 1.0, 1.0, 1.0, 1.0, 1.0, 1.0, 1.0, 1.0, 1.0, 1.0, 1.0, 1.0, 1.0, 1.0, 1.0, 1.0, 1.0, 1.0, 1.0, 1.0, 0.997, 0.997, 0.996, 0.996, 0.994, 0.994, 0.983, 0.983, 0.195, 0.195
2	rs750801245	2	27674931	A	AAAC	LA%, MUFAs%, Omega-6 PUFAs, PUFAs%, PUFAs, MUFAs, Omega-3 PUFAs, PUFAs/MUFAs, Degree of unsaturation, PUFAs/SFAs, DHA%, Omega-6%	0.0461, 0.0461, -0.051, -0.051, -0.0496, -0.0496, 0.0561, 0.0561, -0.0559, -0.0559, -0.0726, -0.0726, -0.0526, -0.0526, 0.0551, 0.0551, -0.051, -0.051, 0.0561, 0.0561, 0.024, 0.024, 0.0529, 0.0529, 0.0113, 0.0113, 0.0675, 0.0675	0.0041, 0.0041, 0.0041, 0.0041, 0.0043, 0.0043, 0.0042, 0.0042, 0.0043, 0.0043, 0.0044, 0.0044, 0.0044, 0.0044, 0.0041, 0.0041, 0.0041, 0.0041, 0.0042, 0.0042, 0.0042, 0.0042, 0.0044, 0.0044, 0.0043, 0.0043, 0.0042, 0.0042	4.22E-29, 4.22E-29, 8.42E-36, 8.42E-36, 1.26E-30, 1.26E-30, 1.27E-40, 1.27E-40, 4.35E-38, 4.35E-38, 1.14E-61, 1.14E-61, 1.30E-32, 1.30E-32, 3.40E-41, 3.40E-41, 8.42E-36, 8.42E-36, 1.27E-40, 1.27E-40, 1.38E-8, 1.38E-8, 6.52E-34, 6.52E-34, 8.25E-3, 8.25E-3, 7.54E-57, 7.54E-57	11.1971, 11.1971, -12.4904, -12.4904, -11.5038, -11.5038, 13.3449, 13.3449, -12.9026, -12.9026, -16.5706, -16.5706, -11.8924, -11.8924, 13.4428, 13.4428, -12.4904, -12.4904, 13.3449, 13.3449, 5.6755, 5.6755, 12.1395, 12.1395, 2.6417, 2.6417, 15.8891, 15.8891	1.0, 1.0, 1.0, 1.0, 1.0, 1.0, 1.0, 1.0, 1.0, 1.0, 1.0, 1.0, 1.0, 1.0, 1.0, 1.0, 0.998, 0.998, 0.993, 0.993, 0.988, 0.988, 0.971, 0.971, 0.182, 0.182, 0.073, 0.073
3	rs750801245	2	27674931	A	AAAC	LA%, Total FAs, PUFAs%, Omega-6%, PUFAs/SFAs, SFAs, SFAs%	0.0264, 0.0264, -0.0109, -0.0109, 0.0133, 0.0133, 0.0242, 0.0242, 0.0147, 0.0147, -0.0134, -0.0134, -0.015, -0.015	0.0035, 0.0035, 0.0014, 0.0014, 0.0028, 0.0028, 0.0029, 0.0029, 0.0032, 0.0032, 0.0016, 0.0016, 0.0039, 0.0039	4.67E-14, 4.67E-14, 1.48E-15, 1.48E-15, 1.76E-6, 1.76E-6, 3.39E-17, 3.39E-17, 5.32E-6, 5.32E-6, 2.70E-16, 2.70E-16, 1.05E-4, 1.05E-4	7.5408, 7.5408, -7.9784, -7.9784, 4.7788, 4.7788, 8.4323, 8.4323, 4.5519, 4.5519, -8.186, -8.186, -3.879, -3.879	1.0, 1.0, 1.0, 1.0, 0.961, 0.961, 0.961, 0.961, 0.75, 0.75, 0.562, 0.562, 0.426, 0.426
1	rs67086575	2	27686480	G	A	LA%, Omega-6/omega-3, Omega-3/omega-6, SFAs%	-0.0574, -0.0574, -0.0467, -0.0467, 0.0467, 0.0467, 0.0392, 0.0392	0.0038, 0.0038, 0.0038, 0.0038, 0.0038, 0.0038, 0.0039, 0.0039	2.58E-51, 2.58E-51, 5.75E-35, 5.75E-35, 5.75E-35, 5.75E-35, 9.37E-24, 9.37E-24	-15.0692, -15.0692, -12.3367, -12.3367, 12.3366, 12.3366, 10.0481, 10.0481	1.0, 1.0, 1.0, 1.0, 1.0, 1.0, 0.981, 0.981
2	rs67086575	2	27686480	G	A	LA%, Omega-6/omega-3, Omega-3/omega-6, SFAs%	-0.0574, -0.0574, -0.0472, -0.0472, 0.0472, 0.0472, 0.0439, 0.0439	0.0039, 0.0039, 0.0042, 0.0042, 0.0042, 0.0042, 0.0044, 0.0044	2.37E-48, 2.37E-48, 4.82E-29, 4.82E-29, 4.82E-29, 4.82E-29, 8.75E-24, 8.75E-24	-14.6115, -14.6115, -11.1852, -11.1852, 11.1851, 11.1851, 10.0548, 10.0548	1.0, 1.0, 1.0, 1.0, 1.0, 1.0, 0.999, 0.999
3	rs67086575	2	27686480	G	A	LA%	-0.0336, -0.0336	0.0033, 0.0033	8.43E-24, 8.43E-24	-10.0585, -10.0585	1.0, 1.0
1	rs1260327	2	27711893	G	A	Omega-6%, DHA	0.0679, 0.0679, -0.0212, -0.0212	0.0028, 0.0028, 0.0028, 0.0028	1.06E-127, 1.06E-127, 1.37E-14, 1.37E-14	24.0401, 24.0401, -7.6995, -7.6995	0.887, 0.887, 0.068, 0.068
1	rs573498430	2	27730169	CA	C	Omega-6%, Omega-3 PUFAs, SFAs, Total FAs, MUFAs	-0.1291, -0.1291, 0.1193, 0.1193, 0.1233, 0.1233, 0.1167, 0.1167, 0.1105, 0.1105	0.025, 0.025, 0.0245, 0.0245, 0.0252, 0.0252, 0.0251, 0.0251, 0.0253, 0.0253	2.28E-7, 2.28E-7, 1.18E-6, 1.18E-6, 1.02E-6, 1.02E-6, 3.46E-6, 3.46E-6, 1.22E-5, 1.22E-5	-5.1747, -5.1747, 4.8587, 4.8587, 4.8878, 4.8878, 4.6414, 4.6414, 4.3744, 4.3744	0.998, 0.998, 0.997, 0.997, 0.994, 0.994, 0.993, 0.993, 0.976, 0.976
2	rs573498430	2	27730169	CA	C	Omega-6%, SFAs, Total FAs, Omega-3 PUFAs, MUFAs, PUFAs, PUFAs/SFAs	-0.1505, -0.1505, 0.153, 0.153, 0.1469, 0.1469, 0.1348, 0.1348, 0.1426, 0.1426, 0.1137, 0.1137, -0.1169, -0.1169	0.0268, 0.0268, 0.028, 0.028, 0.0279, 0.0279, 0.0279, 0.0279, 0.0277, 0.0277, 0.0273, 0.0273, 0.0275, 0.0275	2.05E-8, 2.05E-8, 4.45E-8, 4.45E-8, 1.45E-7, 1.45E-7, 1.37E-6, 1.37E-6, 2.56E-7, 2.56E-7, 3.21E-5, 3.21E-5, 2.18E-5, 2.18E-5	-5.6074, -5.6074, 5.4719, 5.4719, 5.259, 5.259, 4.8296, 4.8296, 5.153, 5.153, 4.1579, 4.1579, -4.2451, -4.2451	1.0, 1.0, 1.0, 1.0, 1.0, 1.0, 0.998, 0.998, 0.997, 0.997, 0.974, 0.974, 0.955, 0.955
1	rs148527487	2	27732570	AT	A	Omega-3 PUFAs, SFAs, Total FAs, PUFAs, DHA, Omega-6 PUFAs, LA, DHA%	-0.0529, -0.0529, -0.0693, -0.0693, -0.0689, -0.0689, -0.0531, -0.0531, -0.0304, -0.0304, -0.046, -0.046, -0.0386, -0.0386, 0.0087, 0.0087	0.0038, 0.0038, 0.0039, 0.0039, 0.0039, 0.0039, 0.0038, 0.0038, 0.0038, 0.0038, 0.0039, 0.0039, 0.0039, 0.0039, 0.0039, 0.0039	8.23E-44, 8.23E-44, 4.57E-70, 4.57E-70, 8.17E-70, 8.17E-70, 1.02E-43, 1.02E-43, 1.02E-15, 1.02E-15, 7.66E-33, 7.66E-33, 3.51E-23, 3.51E-23, 2.47E-2, 2.47E-2	-13.8813, -13.8813, -17.6952, -17.6952, -17.6624, -17.6624, -13.8659, -13.8659, -8.024, -8.024, -11.9363, -11.9363, -9.9171, -9.9171, 2.2456, 2.2456	0.95, 0.95, 0.565, 0.565, 0.509, 0.509, 0.407, 0.407, 0.383, 0.383, 0.193, 0.193, 0.168, 0.168, 0.039, 0.039
2	rs148527487	2	27732570	AT	A	Total FAs, SFAs, MUFAs, Omega-6%, Omega-3 PUFAs, PUFAs, LA, Omega-6 PUFAs, DHA, DHA%	-0.0757, -0.0757, -0.0757, -0.0757, -0.075, -0.075, 0.0676, 0.0676, -0.0562, -0.0562, -0.0604, -0.0604, -0.0466, -0.0466, -0.0537, -0.0537, -0.0327, -0.0327, 0.0103, 0.0103	0.0043, 0.0043, 0.0043, 0.0043, 0.0043, 0.0043, 0.0041, 0.0041, 0.0043, 0.0043, 0.0042, 0.0042, 0.0042, 0.0042, 0.0042, 0.0042, 0.0042, 0.0042, 0.0042, 0.0042	2.72E-69, 2.72E-69, 3.56E-69, 3.56E-69, 2.55E-69, 2.55E-69, 5.10E-60, 5.10E-60, 4.56E-39, 4.56E-39, 1.31E-46, 1.31E-46, 4.10E-29, 4.10E-29, 1.82E-37, 1.82E-37, 6.19E-15, 6.19E-15, 1.38E-2, 1.38E-2	-17.5944, -17.5944, -17.5791, -17.5791, -17.5981, -17.5981, 16.3403, 16.3403, -13.0752, -13.0752, -14.3355, -14.3355, -11.1995, -11.1995, -12.7917, -12.7917, -7.8, -7.8, 2.4612, 2.4612	0.94, 0.94, 0.934, 0.934, 0.932, 0.932, 0.889, 0.889, 0.838, 0.838, 0.783, 0.783, 0.733, 0.733, 0.694, 0.694, 0.262, 0.262, 0.046, 0.046
1	2:27738632_ATTTT_A	2	27738632	A	ATTTT	MUFAs	-0.0351, -0.0351	0.0032, 0.0032	8.56E-28, 8.56E-28	-10.927, -10.927	0.998, 0.998
2	rs74928908	2	27744089	G	A	PUFAs/MUFAs, Omega-6 PUFAs, DHA, PUFAs, LA, Omega-3 PUFAs, MUFAs, SFAs, Total FAs, DHA%	0.0545, 0.0545, -0.0534, -0.0534, -0.0326, -0.0326, -0.0601, -0.0601, -0.0463, -0.0463, -0.0557, -0.0557, -0.0748, -0.0748, -0.0754, -0.0754, -0.0754, -0.0754, 0.0102, 0.0102	0.004, 0.004, 0.0042, 0.0042, 0.0042, 0.0042, 0.0042, 0.0042, 0.0041, 0.0041, 0.0043, 0.0043, 0.0042, 0.0042, 0.0043, 0.0043, 0.0043, 0.0043, 0.0041, 0.0041	3.99E-43, 3.99E-43, 7.97E-38, 7.97E-38, 4.72E-15, 4.72E-15, 4.76E-47, 4.76E-47, 3.33E-29, 3.33E-29, 4.62E-39, 4.62E-39, 4.68E-70, 4.68E-70, 7.62E-70, 7.62E-70, 6.21E-70, 6.21E-70, 1.34E-2, 1.34E-2	13.7677, 13.7677, -12.8559, -12.8559, -7.8342, -7.8342, -14.4057, -14.4057, -11.2179, -11.2179, -13.0742, -13.0742, -17.6938, -17.6938, -17.6664, -17.6664, -17.6779, -17.6779, 2.474, 2.474	0.822, 0.822, 0.245, 0.245, 0.2, 0.2, 0.189, 0.189, 0.165, 0.165, 0.074, 0.074, 0.068, 0.068, 0.066, 0.066, 0.06, 0.06, 0.041, 0.041
1	rs11682621	2	27749669	A	G	Omega-6%, PUFAs/SFAs	0.0617, 0.0617, 0.0476, 0.0476	0.0029, 0.0029, 0.0029, 0.0029	2.12E-100, 2.12E-100, 1.12E-58, 1.12E-58	21.2707, 21.2707, 16.1509, 16.1509	0.893, 0.893, 0.198, 0.198
1	rs6744393	2	27750139	T	C	Omega-6%, PUFAs%, PUFAs/SFAs, DHA%	0.0649, 0.0649, 0.0535, 0.0535, 0.0502, 0.0502, 0.0101, 0.0101	0.0039, 0.0039, 0.0039, 0.0039, 0.0039, 0.0039, 0.0039, 0.0039	1.21E-62, 1.21E-62, 1.10E-42, 1.10E-42, 4.23E-37, 4.23E-37, 9.03E-3, 9.03E-3	16.7049, 16.7049, 13.6942, 13.6942, 12.7262, 12.7262, 2.6107, 2.6107	0.994, 0.994, 0.958, 0.958, 0.823, 0.823, 0.185, 0.185
2	rs6744393	2	27750139	T	C	PUFAs/SFAs, DHA%, PUFAs/MUFAs	0.0528, 0.0528, 0.0116, 0.0116, 0.0551, 0.0551	0.0043, 0.0043, 0.0042, 0.0042, 0.004, 0.004	2.08E-35, 2.08E-35, 5.50E-3, 5.50E-3, 4.32E-43, 4.32E-43	12.4182, 12.4182, 2.7761, 2.7761, 13.7619, 13.7619	0.954, 0.954, 0.18, 0.18, 0.114, 0.114
1	rs11682083	2	27752296	G	A	PUFAs/SFAs, Omega-6%	0.0478, 0.0478, 0.0616, 0.0616	0.0029, 0.0029, 0.0029, 0.0029	5.32E-59, 5.32E-59, 9.53E-100, 9.53E-100	16.1967, 16.1967, 21.2001, 21.2001	0.803, 0.803, 0.108, 0.108
1	rs77200710	2	27764199	T	C	SFAs%, Degree of unsaturation, LA%	0.0466, 0.0466, -0.0316, -0.0316, -0.0655, -0.0655	0.0034, 0.0034, 0.0033, 0.0033, 0.0033, 0.0033	6.13E-43, 6.13E-43, 3.38E-22, 3.38E-22, 3.84E-87, 3.84E-87	13.7366, 13.7366, -9.6884, -9.6884, -19.7872, -19.7872	0.811, 0.811, 0.371, 0.371, 0.026, 0.026
2	rs77200710	2	27764199	T	C	SFAs%, Degree of unsaturation, LA%, PUFAs%	0.0474, 0.0474, 0.0474, 0.0474, -0.0329, -0.0329, -0.0629, -0.0629, -0.0749, -0.0749	0.0038, 0.0038, 0.0038, 0.0038, 0.0035, 0.0035, 0.0034, 0.0034, 0.0035, 0.0035	8.69E-36, 8.69E-36, 8.69E-36, 8.69E-36, 6.36E-21, 6.36E-21, 6.75E-76, 6.75E-76, 2.50E-102, 2.50E-102	12.4879, 12.4879, 12.4879, 12.4879, -9.3838, -9.3838, -18.436, -18.436, -21.4781, -21.4781	0.906, 0.906, 0.784, 0.784, 0.329, 0.329, 0.028, 0.028, 0.019, 0.019
1	rs573352200	2	27773764	CT	C	Omega-6%, PUFAs%, PUFAs/SFAs	0.0636, 0.0636, 0.0537, 0.0537, 0.0424, 0.0424	0.0066, 0.0066, 0.0067, 0.0067, 0.0067, 0.0067	7.82E-22, 7.82E-22, 8.06E-16, 8.06E-16, 3.03E-10, 3.03E-10	9.6022, 9.6022, 8.0533, 8.0533, 6.2971, 6.2971	1.0, 1.0, 0.999, 0.999, 0.984, 0.984
1	rs62141288	2	27783198	A	G	MUFAs%, PUFAs/MUFAs	-0.0483, -0.0483, 0.0498, 0.0498	0.0035, 0.0035, 0.0035, 0.0035	8.11E-43, 8.11E-43, 4.12E-45, 4.12E-45	-13.7163, -13.7163, 14.0943, 14.0943	0.999, 0.999, 0.997, 0.997
2	rs62141288	2	27783198	A	G	MUFAs, MUFAs%, PUFAs/MUFAs, PUFAs%, DHA%	-0.0692, -0.0692, -0.0527, -0.0527, 0.054, 0.054, 0.0505, 0.0505, -0.0527, -0.0527, 0.0157, 0.0157	0.0039, 0.0039, 0.0036, 0.0036, 0.0037, 0.0037, 0.0037, 0.0037, 0.0036, 0.0036, 0.0038, 0.0038	1.63E-70, 1.63E-70, 1.11E-47, 1.11E-47, 2.02E-49, 2.02E-49, 1.49E-41, 1.49E-41, 1.11E-47, 1.11E-47, 3.94E-5, 3.94E-5	-17.7533, -17.7533, -14.506, -14.506, 14.7783, 14.7783, 13.5034, 13.5034, -14.506, -14.506, 4.111, 4.111	1.0, 1.0, 1.0, 1.0, 0.999, 0.999, 0.976, 0.976, 0.782, 0.782, 0.043, 0.043
2	rs139381292	2	27802145	C	T	MUFAs, PUFAs%, PUFAs/MUFAs, MUFAs%	-0.0903, -0.0903, 0.0587, 0.0587, 0.0577, 0.0577, -0.0546, -0.0546	0.0168, 0.0168, 0.0161, 0.0161, 0.0157, 0.0157, 0.0156, 0.0156	7.34E-8, 7.34E-8, 2.64E-4, 2.64E-4, 2.35E-4, 2.35E-4, 4.74E-4, 4.74E-4	-5.3826, -5.3826, 3.6479, 3.6479, 3.6776, 3.6776, -3.4948, -3.4948	1.0, 1.0, 0.221, 0.221, 0.182, 0.182, 0.15, 0.15
2	rs148887828	2	27829070	GT	G	Omega-6/omega-3, Omega-3/omega-6	-0.0319, -0.0319, 0.0319, 0.0319	0.0066, 0.0066, 0.0066, 0.0066	1.35E-6, 1.35E-6, 1.35E-6, 1.35E-6	-4.8316, -4.8316, 4.8316, 4.8316	0.989, 0.989, 0.989, 0.989
1	rs535271561	2	27847388	TA	T	Omega-6%, SFAs, Total FAs, MUFAs, PUFAs/MUFAs	-0.0459, -0.0459, 0.0412, 0.0412, 0.0421, 0.0421, 0.0407, 0.0407, -0.0288, -0.0288	0.0128, 0.0128, 0.013, 0.013, 0.0129, 0.0129, 0.013, 0.013, 0.0128, 0.0128	3.42E-4, 3.42E-4, 1.49E-3, 1.49E-3, 1.12E-3, 1.12E-3, 1.74E-3, 1.74E-3, 2.40E-2, 2.40E-2	-3.5814, -3.5814, 3.1765, 3.1765, 3.2586, 3.2586, 3.1307, 3.1307, -2.2564, -2.2564	0.951, 0.951, 0.939, 0.939, 0.938, 0.938, 0.877, 0.877, 0.397, 0.397
2	rs535271561	2	27847388	TA	T	MUFAs	0.045, 0.045	0.0142, 0.0142	1.46E-3, 1.46E-3	3.1823, 3.1823	0.959, 0.959
1	rs62138973	2	27847642	G	C	Total FAs, SFAs, MUFAs, LA%, PUFAs/MUFAs, Degree of unsaturation, SFAs%, MUFAs%, PUFAs, Omega-6/omega-3, Omega-3/omega-6, Omega-6 PUFAs, LA	0.0601, 0.0601, 0.0626, 0.0626, 0.067, 0.067, -0.0503, -0.0503, -0.064, -0.064, -0.0378, -0.0378, 0.0407, 0.0407, 0.0595, 0.0595, 0.0375, 0.0375, -0.0269, -0.0269, 0.0269, 0.0269, 0.0333, 0.0333, 0.0285, 0.0285	0.005, 0.005, 0.005, 0.005, 0.005, 0.005, 0.005, 0.005, 0.005, 0.005, 0.0049, 0.0049, 0.0051, 0.0051, 0.0049, 0.0049, 0.0049, 0.0049, 0.005, 0.005, 0.005, 0.005, 0.005, 0.005, 0.005, 0.005	5.44E-33, 5.44E-33, 1.58E-35, 1.58E-35, 2.93E-40, 2.93E-40, 6.30E-24, 6.30E-24, 5.56E-38, 5.56E-38, 1.47E-14, 1.47E-14, 1.67E-15, 1.67E-15, 2.69E-33, 2.69E-33, 2.46E-14, 2.46E-14, 5.84E-8, 5.84E-8, 5.84E-8, 5.84E-8, 2.00E-11, 2.00E-11, 1.23E-8, 1.23E-8	11.9647, 11.9647, 12.4404, 12.4404, 13.2823, 13.2823, -10.0871, -10.0871, -12.8837, -12.8837, -7.69, -7.69, 7.9637, 7.9637, 12.0231, 12.0231, 7.6242, 7.6242, -5.4236, -5.4236, 5.4235, 5.4235, 6.7061, 6.7061, 5.6958, 5.6958	1.0, 1.0, 1.0, 1.0, 1.0, 1.0, 1.0, 1.0, 1.0, 1.0, 1.0, 1.0, 1.0, 1.0, 1.0, 1.0, 0.991, 0.991, 0.991, 0.991, 0.991, 0.991, 0.954, 0.954, 0.088, 0.088
2	rs62138973	2	27847642	G	C	LA%, MUFAs, PUFAs%, PUFAs/MUFAs, MUFAs%, Degree of unsaturation, SFAs%, PUFAs, Omega-6 PUFAs, LA	-0.045, -0.045, 0.0716, 0.0716, -0.0645, -0.0645, -0.0659, -0.0659, 0.0621, 0.0621, -0.0391, -0.0391, 0.0379, 0.0379, 0.043, 0.043, 0.0379, 0.0379, 0.0397, 0.0397, 0.0363, 0.0363	0.0051, 0.0051, 0.0055, 0.0055, 0.0052, 0.0052, 0.0051, 0.0051, 0.0051, 0.0051, 0.0053, 0.0053, 0.0057, 0.0057, 0.0054, 0.0054, 0.0057, 0.0057, 0.0054, 0.0054, 0.0053, 0.0053	1.94E-18, 1.94E-18, 3.59E-39, 3.59E-39, 1.12E-34, 1.12E-34, 6.89E-38, 6.89E-38, 3.62E-34, 3.62E-34, 1.32E-13, 1.32E-13, 3.15E-11, 3.15E-11, 1.65E-15, 1.65E-15, 3.15E-11, 3.15E-11, 1.64E-13, 1.64E-13, 1.08E-11, 1.08E-11	-8.7609, -8.7609, 13.0933, 13.0933, -12.2829, -12.2829, -12.8671, -12.8671, 12.1876, 12.1876, -7.4045, -7.4045, 6.6393, 6.6393, 7.9651, 7.9651, 6.6393, 6.6393, 7.3753, 7.3753, 6.7955, 6.7955	1.0, 1.0, 1.0, 1.0, 1.0, 1.0, 1.0, 1.0, 1.0, 1.0, 1.0, 1.0, 1.0, 1.0, 1.0, 1.0, 1.0, 1.0, 0.999, 0.999, 0.979, 0.979
3	rs62138973	2	27847642	G	C	PUFAs/MUFAs, SFAs, MUFAs, LA%, Total FAs, MUFAs%	-0.0184, -0.0184, 0.0136, 0.0136, 0.0139, 0.0139, 0.0139, 0.0139, -0.0184, -0.0184, -0.0216, -0.0216, 0.0106, 0.0106, 0.015, 0.015	0.003, 0.003, 0.002, 0.002, 0.0022, 0.0022, 0.0022, 0.0022, 0.003, 0.003, 0.0044, 0.0044, 0.0017, 0.0017, 0.003, 0.003	1.43E-9, 1.43E-9, 2.51E-11, 2.51E-11, 3.98E-10, 3.98E-10, 3.98E-10, 3.98E-10, 1.43E-9, 1.43E-9, 8.02E-7, 8.02E-7, 5.86E-10, 5.86E-10, 6.86E-7, 6.86E-7	-6.0523, -6.0523, 6.6728, 6.6728, 6.2548, 6.2548, 6.2548, 6.2548, -6.0523, -6.0523, -4.9348, -4.9348, 6.1942, 6.1942, 4.9654, 4.9654	1.0, 1.0, 1.0, 1.0, 1.0, 1.0, 0.999, 0.999, 0.999, 0.999, 0.995, 0.995, 0.991, 0.991, 0.958, 0.958
1	2:27860210_TG_T	2	27860210	T	TG	LA	0.0296, 0.0296	0.005, 0.005	2.40E-9, 2.40E-9	5.9682, 5.9682	0.907, 0.907
1	rs145512340	2	27870853	C	T	MUFAs	0.0043, 0.0043	0.0125, 0.0125	7.30E-1, 7.30E-1	0.3446, 0.3446	0.94, 0.94
1	rs111746097	2	27883358	C	T	MUFAs, Total FAs, SFAs, PUFAs, PUFAs/MUFAs, Omega-6 PUFAs, MUFAs%, LA	0.08, 0.08, 0.0723, 0.0723, 0.0728, 0.0728, 0.0488, 0.0488, -0.0713, -0.0713, 0.0453, 0.0453, 0.0686, 0.0686, 0.0384, 0.0384	0.0111, 0.0111, 0.011, 0.011, 0.011, 0.011, 0.0108, 0.0108, 0.0109, 0.0109, 0.0109, 0.0109, 0.0108, 0.0108, 0.011, 0.011	4.64E-13, 4.64E-13, 5.07E-11, 5.07E-11, 4.24E-11, 4.24E-11, 6.03E-6, 6.03E-6, 5.78E-11, 5.78E-11, 3.05E-5, 3.05E-5, 2.57E-10, 2.57E-10, 4.60E-4, 4.60E-4	7.2355, 7.2355, 6.5688, 6.5688, 6.5955, 6.5955, 4.5253, 4.5253, -6.5493, -6.5493, 4.1697, 4.1697, 6.3229, 6.3229, 3.503, 3.503	1.0, 1.0, 1.0, 1.0, 1.0, 1.0, 1.0, 1.0, 1.0, 1.0, 0.999, 0.999, 0.998, 0.998, 0.989, 0.989
2	rs111746097	2	27883358	C	T	PUFAs, Omega-6 PUFAs, MUFAs, LA, PUFAs/MUFAs, PUFAs%, MUFAs%, SFAs%	0.0584, 0.0584, 0.0554, 0.0554, 0.0748, 0.0748, 0.0487, 0.0487, -0.0579, -0.0579, -0.0612, -0.0612, 0.0519, 0.0519, 0.0446, 0.0446	0.0119, 0.0119, 0.0118, 0.0118, 0.012, 0.012, 0.0117, 0.0117, 0.0113, 0.0113, 0.0115, 0.0115, 0.0112, 0.0112, 0.0126, 0.0126	8.90E-7, 8.90E-7, 2.76E-6, 2.76E-6, 4.78E-10, 4.78E-10, 3.42E-5, 3.42E-5, 2.70E-7, 2.70E-7, 1.11E-7, 1.11E-7, 3.57E-6, 3.57E-6, 3.80E-4, 3.80E-4	4.9146, 4.9146, 4.6877, 4.6877, 6.2261, 6.2261, 4.1438, 4.1438, -5.1434, -5.1434, -5.3071, -5.3071, 4.6352, 4.6352, 3.5535, 3.5535	1.0, 1.0, 0.998, 0.998, 0.993, 0.993, 0.992, 0.992, 0.769, 0.769, 0.755, 0.755, 0.679, 0.679, 0.472, 0.472
1	rs10432705	2	27950837	A	G	LA%, Omega-3 PUFAs, Omega-6/omega-3, Omega-3/omega-6, SFAs%, DHA, Omega-3%	-0.0584, -0.0584, 0.0592, 0.0592, -0.046, -0.046, 0.046, 0.046, 0.0404, 0.0404, 0.0314, 0.0314, 0.026, 0.026	0.0035, 0.0035, 0.0035, 0.0035, 0.0035, 0.0035, 0.0035, 0.0035, 0.0036, 0.0036, 0.0034, 0.0034, 0.0035, 0.0035	1.08E-61, 1.08E-61, 1.15E-65, 1.15E-65, 1.39E-39, 1.39E-39, 1.39E-39, 1.39E-39, 3.71E-29, 3.71E-29, 6.56E-20, 6.56E-20, 1.13E-13, 1.13E-13	-16.5739, -16.5739, 17.1149, 17.1149, -13.1653, -13.1653, 13.1653, 13.1653, 11.2083, 11.2083, 9.1347, 9.1347, 7.4247, 7.4247	1.0, 1.0, 1.0, 1.0, 1.0, 1.0, 1.0, 1.0, 1.0, 1.0, 1.0, 1.0, 0.998, 0.998
2	rs10432705	2	27950837	A	G	LA%, Total FAs, Omega-6%, SFAs, Omega-3 PUFAs, Omega-6/omega-3, Omega-3/omega-6, DHA	-0.0562, -0.0562, 0.0832, 0.0832, -0.0811, -0.0811, 0.0829, 0.0829, 0.0612, 0.0612, -0.0459, -0.0459, 0.0459, 0.0459, 0.0307, 0.0307	0.0036, 0.0036, 0.0039, 0.0039, 0.0038, 0.0038, 0.0039, 0.0039, 0.0039, 0.0039, 0.0039, 0.0039, 0.0039, 0.0039, 0.0038, 0.0038	6.35E-54, 6.35E-54, 8.74E-101, 8.74E-101, 1.29E-103, 1.29E-103, 8.71E-100, 8.71E-100, 1.99E-55, 1.99E-55, 6.17E-32, 6.17E-32, 6.17E-32, 6.17E-32, 7.68E-16, 7.68E-16	-15.4611, -15.4611, 21.3123, 21.3123, -21.6153, -21.6153, 21.2044, 21.2044, 15.6825, 15.6825, -11.7614, -11.7614, 11.7615, 11.7615, 8.0593, 8.0593	1.0, 1.0, 1.0, 1.0, 1.0, 1.0, 1.0, 1.0, 1.0, 1.0, 1.0, 1.0, 1.0, 1.0, 0.997, 0.997
3	rs10432705	2	27950837	A	G	Omega-6%, LA%	-0.0279, -0.0279, -0.0315, -0.0315	0.0025, 0.0025, 0.0031, 0.0031	3.37E-28, 3.37E-28, 2.39E-24, 2.39E-24	-11.0113, -11.0113, -10.182, -10.182	1.0, 1.0, 1.0, 1.0
1	rs12104449	2	27972833	G	A	Omega-3 PUFAs, Omega-3/omega-6, Omega-6/omega-3, DHA, SFAs%, LA%	0.0438, 0.0438, 0.0341, 0.0341, -0.0341, -0.0341, 0.022, 0.022, 0.0396, 0.0396, -0.0501, -0.0501	0.0043, 0.0043, 0.0044, 0.0044, 0.0044, 0.0044, 0.0043, 0.0043, 0.0045, 0.0045, 0.0044, 0.0044	2.72E-24, 2.72E-24, 4.68E-15, 4.68E-15, 4.68E-15, 4.68E-15, 2.65E-7, 2.65E-7, 1.17E-18, 1.17E-18, 3.31E-30, 3.31E-30	10.1692, 10.1692, 7.8353, 7.8353, -7.8353, -7.8353, 5.1465, 5.1465, 8.8174, 8.8174, -11.4204, -11.4204	0.997, 0.997, 0.988, 0.988, 0.988, 0.988, 0.977, 0.977, 0.954, 0.954, 0.695, 0.695
2	rs12104449	2	27972833	G	A	Omega-3 PUFAs, SFAs, Omega-3/omega-6, Omega-6/omega-3, Total FAs, Omega-6%, LA%	0.0424, 0.0424, 0.0698, 0.0698, 0.0302, 0.0302, -0.0302, -0.0302, 0.0683, 0.0683, -0.0707, -0.0707, -0.0476, -0.0476	0.0049, 0.0049, 0.0049, 0.0049, 0.0049, 0.0049, 0.0049, 0.0049, 0.0049, 0.0049, 0.0047, 0.0047, 0.0045, 0.0045	2.39E-18, 2.39E-18, 7.81E-47, 7.81E-47, 5.18E-10, 5.18E-10, 5.18E-10, 5.18E-10, 6.09E-45, 6.09E-45, 6.63E-52, 6.63E-52, 6.29E-26, 6.29E-26	8.737, 8.737, 14.3715, 14.3715, 6.2136, 6.2136, -6.2136, -6.2136, 14.0666, 14.0666, -15.1588, -15.1588, -10.53, -10.53	0.985, 0.985, 0.951, 0.951, 0.945, 0.945, 0.945, 0.945, 0.93, 0.93, 0.451, 0.451, 0.446, 0.446
2	rs541694097	2	28116885	G	A	Omega-3 PUFAs, LA%	0.0477, 0.0477, -0.053, -0.053	0.0143, 0.0143, 0.0133, 0.0133	8.75E-4, 8.75E-4, 7.13E-5, 7.13E-5	3.3278, 3.3278, -3.972, -3.972	0.923, 0.923, 0.36, 0.36
2	rs186145178	2	28144330	G	A	Omega-6%	-0.0577, -0.0577	0.0165, 0.0165	4.68E-4, 4.68E-4	-3.4987, -3.4987	0.997, 0.997
1	rs76945021	2	28154075	T	C	LA%	-0.037, -0.037	0.0104, 0.0104	3.88E-4, 3.88E-4	-3.548, -3.548	0.894, 0.894
1	rs62139068	2	28375369	T	C	MUFAs%, PUFAs/MUFAs	0.0368, 0.0368, -0.0393, -0.0393	0.0042, 0.0042, 0.0042, 0.0042	2.34E-18, 2.34E-18, 1.38E-20, 1.38E-20	8.7397, 8.7397, -9.3022, -9.3022	1.0, 1.0, 1.0, 1.0
1	rs78482682	2	28388058	G	A	MUFAs%, PUFAs/MUFAs	0.047, 0.047, -0.0484, -0.0484	0.0079, 0.0079, 0.0079, 0.0079	2.38E-9, 2.38E-9, 9.12E-10, 9.12E-10	5.9697, 5.9697, -6.1241, -6.1241	0.925, 0.925, 0.911, 0.911
1	rs148482297	2	28415598	T	C	PUFAs/MUFAs, MUFAs%	-0.0539, -0.0539, 0.0535, 0.0535	0.0095, 0.0095, 0.0095, 0.0095	1.59E-8, 1.59E-8, 1.84E-8, 1.84E-8	-5.6511, -5.6511, 5.6261, 5.6261	1.0, 1.0, 1.0, 1.0
1	rs182291298	2	28609302	C	T	PUFAs, SFAs, Total FAs, Omega-6 PUFAs	0.0933, 0.0933, 0.1075, 0.1075, 0.1073, 0.1073, 0.0875, 0.0875	0.0212, 0.0212, 0.0216, 0.0216, 0.0216, 0.0216, 0.0213, 0.0213	1.03E-5, 1.03E-5, 6.88E-7, 6.88E-7, 6.63E-7, 6.63E-7, 4.08E-5, 4.08E-5	4.4099, 4.4099, 4.9646, 4.9646, 4.9719, 4.9719, 4.1029, 4.1029	0.997, 0.997, 0.995, 0.995, 0.994, 0.994, 0.951, 0.951
1	rs528486621	2	28873847	G	T	PUFAs/MUFAs, MUFAs%	-0.2431, -0.2431, 0.2368, 0.2368	0.0433, 0.0433, 0.0432, 0.0432	1.99E-8, 1.99E-8, 4.18E-8, 4.18E-8	-5.6126, -5.6126, 5.4831, 5.4831	0.991, 0.991, 0.965, 0.965
1	rs13424954	2	50002872	A	G	LA%	0.0213, 0.0213	0.0038, 0.0038	1.34E-8, 1.34E-8	5.681, 5.681	0.975, 0.975
3	rs1047891	2	211540507	A	C	PUFAs/SFAs, Degree of unsaturation, SFAs%	-0.0135, -0.0135, -0.0154, -0.0154, 0.0196, 0.0196	0.0025, 0.0025, 0.0025, 0.0025, 0.0029, 0.0029	3.59E-8, 3.59E-8, 8.33E-10, 8.33E-10, 3.09E-11, 3.09E-11	-5.51, -5.51, -6.1385, -6.1385, 6.642, 6.642	0.83, 0.83, 0.824, 0.824, 0.818, 0.818
1	rs9844972	3	150097635	C	G	PUFAs/MUFAs, PUFAs%, Omega-6%	-0.0314, -0.0314, -0.0314, -0.0314, -0.0322, -0.0322	0.0057, 0.0057, 0.0057, 0.0057, 0.0057, 0.0057	2.88E-8, 2.88E-8, 3.54E-8, 3.54E-8, 1.35E-8, 1.35E-8	-5.5487, -5.5487, -5.5123, -5.5123, -5.6797, -5.6797	0.989, 0.989, 0.979, 0.979, 0.967, 0.967
2	rs138283229	3	155546124	T	C	MUFAs	0.1189, 0.1189	0.0211, 0.0211	1.75E-8, 1.75E-8	5.6348, 5.6348	0.985, 0.985
1	rs79287178	3	172294500	A	G	MUFAs, Omega-6%	0.0574, 0.0574, -0.0584, -0.0584	0.0091, 0.0091, 0.009, 0.009	3.15E-10, 3.15E-10, 9.19E-11, 9.19E-11	6.2914, 6.2914, -6.4796, -6.4796	0.959, 0.959, 0.413, 0.413
2	rs79287178	3	172294500	A	G	MUFAs, MUFAs%, Omega-6%, PUFAs/MUFAs, LA%	0.0592, 0.0592, 0.0567, 0.0567, -0.0601, -0.0601, -0.0511, -0.0511, -0.0503, -0.0503	0.0099, 0.0099, 0.0092, 0.0092, 0.0096, 0.0096, 0.0092, 0.0092, 0.0093, 0.0093	1.89E-9, 1.89E-9, 6.68E-10, 6.68E-10, 3.17E-10, 3.17E-10, 3.04E-8, 3.04E-8, 5.74E-8, 5.74E-8	6.0072, 6.0072, 6.1736, 6.1736, -6.2903, -6.2903, -5.5393, -5.5393, -5.4268, -5.4268	0.972, 0.972, 0.781, 0.781, 0.72, 0.72, 0.466, 0.466, 0.017, 0.017
2	rs13063106	3	186240097	T	C	SFAs%	-0.0226, -0.0226	0.0039, 0.0039	5.23E-9, 5.23E-9	-5.8397, -5.8397	0.937, 0.937
3	rs13063106	3	186240097	T	C	SFAs%	-0.0205, -0.0205	0.0033, 0.0033	3.77E-10, 3.77E-10	-6.2634, -6.2634	0.99, 0.99
1	rs3748034	4	3446091	T	G	PUFAs, MUFAs, Total FAs, Omega-6 PUFAs, MUFAs%, LA	0.0346, 0.0346, 0.0361, 0.0361, 0.0352, 0.0352, 0.0333, 0.0333, 0.0269, 0.0269, 0.0291, 0.0291	0.004, 0.004, 0.0041, 0.0041, 0.0041, 0.0041, 0.004, 0.004, 0.004, 0.004, 0.0041, 0.0041	5.06E-18, 5.06E-18, 1.28E-18, 1.28E-18, 5.84E-18, 5.84E-18, 1.41E-16, 1.41E-16, 2.19E-11, 2.19E-11, 7.32E-13, 7.32E-13	8.6521, 8.6521, 8.8073, 8.8073, 8.6356, 8.6356, 8.2638, 8.2638, 6.6931, 6.6931, 7.1734, 7.1734	0.998, 0.998, 0.998, 0.998, 0.993, 0.993, 0.992, 0.992, 0.969, 0.969, 0.858, 0.858
2	rs3748034	4	3446091	T	G	MUFAs, SFAs, MUFAs%, Total FAs, PUFAs	0.0376, 0.0376, 0.0316, 0.0316, 0.0263, 0.0263, 0.0375, 0.0375, 0.0373, 0.0373	0.0044, 0.0044, 0.0045, 0.0045, 0.0041, 0.0041, 0.0045, 0.0045, 0.0044, 0.0044	2.86E-17, 2.86E-17, 1.86E-12, 1.86E-12, 2.07E-10, 2.07E-10, 6.06E-17, 6.06E-17, 1.96E-17, 1.96E-17	8.4522, 8.4522, 7.0443, 7.0443, 6.3562, 6.3562, 8.364, 8.364, 8.496, 8.496	1.0, 1.0, 0.98, 0.98, 0.963, 0.963, 0.935, 0.935, 0.912, 0.912
1	rs3752440	4	3446754	A	G	MUFAs, Total FAs, MUFAs%	0.0376, 0.0376, 0.035, 0.035, 0.0303, 0.0303	0.0053, 0.0053, 0.0052, 0.0052, 0.0052, 0.0052	9.13E-13, 9.13E-13, 2.49E-11, 2.49E-11, 4.28E-9, 4.28E-9	7.143, 7.143, 6.6741, 6.6741, 5.873, 5.873	0.992, 0.992, 0.932, 0.932, 0.604, 0.604
2	rs3752442	4	3446883	G	A	PUFAs, Total FAs	-0.0314, -0.0314, -0.0312, -0.0312	0.0036, 0.0036, 0.0037, 0.0037	4.44E-18, 4.44E-18, 3.51E-17, 3.51E-17	-8.6669, -8.6669, -8.428, -8.428	0.994, 0.994, 0.983, 0.983
1	rs2498323	4	3451109	A	G	Omega-6 PUFAs, LA, PUFAs, Total FAs, MUFAs	0.0345, 0.0345, 0.032, 0.032, 0.0329, 0.0329, 0.03, 0.03, 0.0294, 0.0294	0.0047, 0.0047, 0.0047, 0.0047, 0.0046, 0.0046, 0.0047, 0.0047, 0.0048, 0.0048	1.68E-13, 1.68E-13, 1.27E-11, 1.27E-11, 1.43E-12, 1.43E-12, 2.43E-10, 2.43E-10, 6.75E-10, 6.75E-10	7.372, 7.372, 6.7719, 6.7719, 7.0814, 7.0814, 6.3313, 6.3313, 6.1718, 6.1718	0.994, 0.994, 0.987, 0.987, 0.985, 0.985, 0.972, 0.972, 0.068, 0.068
1	rs1203109	4	3455362	C	T	MUFAs	0.0169, 0.0169	0.0035, 0.0035	1.07E-6, 1.07E-6	4.8777, 4.8777	0.932, 0.932
2	rs35662434	4	69339933	G	A	PUFAs, Omega-6 PUFAs, LA, Total FAs, SFAs, MUFAs	0.0374, 0.0374, 0.0334, 0.0334, 0.029, 0.029, 0.0324, 0.0324, 0.0307, 0.0307, 0.022, 0.022	0.0036, 0.0036, 0.0036, 0.0036, 0.0036, 0.0036, 0.0037, 0.0037, 0.0037, 0.0037, 0.0037, 0.0037	3.94E-25, 3.94E-25, 1.48E-20, 1.48E-20, 4.13E-16, 4.13E-16, 1.55E-18, 1.55E-18, 9.09E-17, 9.09E-17, 1.63E-9, 1.63E-9	10.3557, 10.3557, 9.2947, 9.2947, 8.1346, 8.1346, 8.786, 8.786, 8.3162, 8.3162, 6.0307, 6.0307	0.84, 0.84, 0.756, 0.756, 0.599, 0.599, 0.267, 0.267, 0.178, 0.178, 0.158, 0.158
1	rs9884390	4	69373407	C	T	DHA, Omega-3 PUFAs, Omega-3/omega-6, Omega-6/omega-3, Omega-3%, DHA%, PUFAs, Total FAs, SFAs, Omega-6 PUFAs, MUFAs, LA	0.037, 0.037, 0.0408, 0.0408, 0.0339, 0.0339, -0.0339, -0.0339, 0.0321, 0.0321, 0.0203, 0.0203, 0.0359, 0.0359, 0.0303, 0.0303, 0.029, 0.029, 0.0297, 0.0297, 0.0193, 0.0193, 0.0236, 0.0236	0.0033, 0.0033, 0.0033, 0.0033, 0.0034, 0.0034, 0.0034, 0.0034, 0.0034, 0.0034, 0.0034, 0.0034, 0.0033, 0.0033, 0.0034, 0.0034, 0.0034, 0.0034, 0.0034, 0.0034, 0.0034, 0.0034, 0.0034, 0.0034	2.40E-29, 2.40E-29, 9.78E-35, 9.78E-35, 4.44E-24, 4.44E-24, 4.44E-24, 4.44E-24, 8.97E-22, 8.97E-22, 1.69E-9, 1.69E-9, 4.25E-27, 4.25E-27, 5.37E-19, 5.37E-19, 1.65E-17, 1.65E-17, 9.33E-19, 9.33E-19, 1.58E-8, 1.58E-8, 3.25E-12, 3.25E-12	11.2468, 11.2468, 12.2938, 12.2938, 10.1214, 10.1214, -10.1214, -10.1214, 9.5881, 9.5881, 6.0247, 6.0247, 10.7806, 10.7806, 8.9044, 8.9044, 8.5162, 8.5162, 8.8429, 8.8429, 5.6522, 5.6522, 6.9666, 6.9666	1.0, 1.0, 1.0, 1.0, 1.0, 1.0, 1.0, 1.0, 1.0, 1.0, 0.994, 0.994, 0.936, 0.936, 0.752, 0.752, 0.687, 0.687, 0.174, 0.174, 0.098, 0.098, 0.039, 0.039
2	rs9884390	4	69373407	C	T	DHA, Omega-3 PUFAs, Omega-3%, Omega-3/omega-6, Omega-6/omega-3, Degree of unsaturation, PUFAs	0.0358, 0.0358, 0.0386, 0.0386, 0.0293, 0.0293, 0.0307, 0.0307, -0.0307, -0.0307, 0.021, 0.021, 0.0371, 0.0371	0.0036, 0.0036, 0.0037, 0.0037, 0.0037, 0.0037, 0.0037, 0.0037, 0.0037, 0.0037, 0.0036, 0.0036, 0.0037, 0.0037	1.06E-22, 1.06E-22, 5.76E-25, 5.76E-25, 3.27E-15, 3.27E-15, 2.38E-16, 2.38E-16, 2.38E-16, 2.38E-16, 4.46E-9, 4.46E-9, 4.36E-24, 4.36E-24	9.8056, 9.8056, 10.3194, 10.3194, 7.8801, 7.8801, 8.2011, 8.2011, -8.2011, -8.2011, 5.866, 5.866, 10.1233, 10.1233	1.0, 1.0, 1.0, 1.0, 0.999, 0.999, 0.998, 0.998, 0.998, 0.998, 0.975, 0.975, 0.02, 0.02
3	rs9884390	4	69373407	C	T	Omega-3 PUFAs, Omega-3%, Omega-3/omega-6, Omega-6/omega-3, DHA	0.0203, 0.0203, 0.022, 0.022, 0.0224, 0.0224, -0.0224, -0.0224, 0.0181, 0.0181	0.003, 0.003, 0.0035, 0.0035, 0.0035, 0.0035, 0.0035, 0.0035, 0.003, 0.003	2.66E-11, 2.66E-11, 2.64E-10, 2.64E-10, 1.19E-10, 1.19E-10, 1.19E-10, 1.19E-10, 9.16E-10, 9.16E-10	6.6643, 6.6643, 6.3185, 6.3185, 6.4405, 6.4405, -6.4405, -6.4405, 6.1234, 6.1234	0.972, 0.972, 0.971, 0.971, 0.97, 0.97, 0.97, 0.97, 0.955, 0.955
1	rs147646035	4	69492173	G	A	Omega-3 PUFAs	0.0319, 0.0319	0.0092, 0.0092	5.17E-4, 5.17E-4	3.4717, 3.4717	0.982, 0.982
1	rs1563177	4	69498641	A	T	Omega-3 PUFAs	-0.0189, -0.0189	0.003, 0.003	4.39E-10, 4.39E-10	-6.2395, -6.2395	0.847, 0.847
1	rs293435	4	69588052	T	C	Omega-3 PUFAs, PUFAs, Total FAs, Omega-6 PUFAs, SFAs, Omega-6%	0.0251, 0.0251, 0.0234, 0.0234, 0.0241, 0.0241, 0.0241, 0.0241, 0.0198, 0.0198, 0.0247, 0.0247, -0.018, -0.018	0.0031, 0.0031, 0.0031, 0.0031, 0.0031, 0.0031, 0.0031, 0.0031, 0.0031, 0.0031, 0.0032, 0.0032, 0.0031, 0.0031	3.31E-16, 3.31E-16, 3.39E-14, 3.39E-14, 1.66E-14, 1.66E-14, 1.66E-14, 1.66E-14, 2.06E-10, 2.06E-10, 4.87E-15, 4.87E-15, 7.48E-9, 7.48E-9	8.1614, 8.1614, 7.5824, 7.5824, 7.6745, 7.6745, 7.6745, 7.6745, 6.3569, 6.3569, 7.8303, 7.8303, -5.7799, -5.7799	0.985, 0.985, 0.584, 0.584, 0.463, 0.463, 0.415, 0.415, 0.333, 0.333, 0.214, 0.214, 0.042, 0.042
1	rs12503514	4	69852441	G	T	SFAs, Total FAs	-0.0105, -0.0105, -0.0103, -0.0103	0.0038, 0.0038, 0.0038, 0.0038	5.53E-3, 5.53E-3, 6.37E-3, 6.37E-3	-2.7745, -2.7745, -2.7282, -2.7282	0.91, 0.91, 0.906, 0.906
1	rs1471251	4	87976359	T	A	SFAs, Omega-6%, Total FAs, MUFAs, PUFAs, PUFAs/SFAs	0.0301, 0.0301, -0.0311, -0.0311, 0.031, 0.031, 0.0351, 0.0351, 0.0209, 0.0209, -0.0233, -0.0233	0.0029, 0.0029, 0.0029, 0.0029, 0.0029, 0.0029, 0.0029, 0.0029, 0.0029, 0.0029, 0.0029, 0.0029	6.48E-25, 6.48E-25, 6.34E-27, 6.34E-27, 1.92E-26, 1.92E-26, 4.57E-33, 4.57E-33, 2.24E-13, 2.24E-13, 2.33E-15, 2.33E-15	10.3081, 10.3081, -10.7438, -10.7438, 10.6412, 10.6412, 11.9791, 11.9791, 7.3334, 7.3334, -7.9224, -7.9224	0.909, 0.909, 0.857, 0.857, 0.75, 0.75, 0.635, 0.635, 0.426, 0.426, 0.151, 0.151
2	rs1471251	4	87976359	T	A	SFAs, Omega-6%, Total FAs, PUFAs, MUFAs, Omega-6 PUFAs, PUFAs/SFAs, LA, PUFAs%	0.031, 0.031, -0.029, -0.029, 0.0323, 0.0323, 0.0242, 0.0242, 0.0351, 0.0351, 0.0228, 0.0228, -0.0212, -0.0212, 0.0226, 0.0226, -0.0264, -0.0264	0.0032, 0.0032, 0.0031, 0.0031, 0.0032, 0.0032, 0.0031, 0.0031, 0.0032, 0.0032, 0.0031, 0.0031, 0.0032, 0.0032, 0.0031, 0.0031, 0.0031, 0.0031	4.37E-22, 4.37E-22, 4.88E-21, 4.88E-21, 7.14E-24, 7.14E-24, 1.29E-14, 1.29E-14, 2.67E-28, 2.67E-28, 3.31E-13, 3.31E-13, 2.12E-11, 2.12E-11, 3.76E-13, 3.76E-13, 5.08E-18, 5.08E-18	9.6622, 9.6622, -9.4117, -9.4117, 10.0748, 10.0748, 7.7068, 7.7068, 11.0324, 11.0324, 7.2811, 7.2811, -6.6977, -6.6977, 7.2639, 7.2639, -8.6516, -8.6516	0.873, 0.873, 0.662, 0.662, 0.588, 0.588, 0.307, 0.307, 0.268, 0.268, 0.121, 0.121, 0.112, 0.112, 0.059, 0.059, 0.043, 0.043
1	rs551676206	4	100019089	C	A	SFAs%	-0.1298, -0.1298, -0.1298, -0.1298	0.0145, 0.0145, 0.0145, 0.0145	3.83E-19, 3.83E-19, 3.83E-19, 3.83E-19	-8.9417, -8.9417, -8.9417, -8.9417	1.0, 1.0, 0.987, 0.987
2	rs551676206	4	100019089	C	A	SFAs%, MUFAs%	-0.107, -0.107, -0.107, -0.107, 0.0627, 0.0627	0.0162, 0.0162, 0.0162, 0.0162, 0.0145, 0.0145	4.37E-11, 4.37E-11, 4.37E-11, 4.37E-11, 1.49E-5, 1.49E-5	-6.591, -6.591, -6.591, -6.591, 4.3295, 4.3295	0.999, 0.999, 0.91, 0.91, 0.047, 0.047
3	rs551676206	4	100019089	C	A	SFAs%, PUFAs, LA, Omega-6 PUFAs	-0.0977, -0.0977, 0.0422, 0.0422, 0.0417, 0.0417, 0.0349, 0.0349, -0.0977, -0.0977, 0.0422, 0.0422, 0.0417, 0.0417, 0.0349, 0.0349	0.0137, 0.0137, 0.0059, 0.0059, 0.0071, 0.0071, 0.0057, 0.0057, 0.0137, 0.0137, 0.0059, 0.0059, 0.0071, 0.0071, 0.0057, 0.0057	1.14E-12, 1.14E-12, 5.49E-13, 5.49E-13, 5.43E-9, 5.43E-9, 1.08E-9, 1.08E-9, 1.14E-12, 1.14E-12, 5.49E-13, 5.49E-13, 5.43E-9, 5.43E-9, 1.08E-9, 1.08E-9	-7.112, -7.112, 7.2127, 7.2127, 5.8333, 5.8333, 6.0965, 6.0965, -7.112, -7.112, 7.2127, 7.2127, 5.8333, 5.8333, 6.0965, 6.0965	1.0, 1.0, 0.999, 0.999, 0.998, 0.998, 0.987, 0.987, 0.98, 0.98, 0.853, 0.853, 0.824, 0.824, 0.731, 0.731
2	rs149675684	4	100021129	G	A	MUFAs%	-0.1862, -0.1862	0.036, 0.036	2.25E-7, 2.25E-7	-5.1773, -5.1773	0.891, 0.891
1	rs11733695	4	100122916	A	G	SFAs%, PUFAs/SFAs	-0.1419, -0.1419, -0.1419, -0.1419, 0.0997, 0.0997	0.018, 0.018, 0.018, 0.018, 0.0178, 0.0178	2.85E-15, 2.85E-15, 2.85E-15, 2.85E-15, 2.05E-8, 2.05E-8	-7.8973, -7.8973, -7.8973, -7.8973, 5.6074, 5.6074	1.0, 1.0, 1.0, 1.0, 0.998, 0.998
2	rs11733695	4	100122916	A	G	SFAs%	-0.1407, -0.1407, -0.1407, -0.1407	0.0201, 0.0201, 0.0201, 0.0201	2.89E-12, 2.89E-12, 2.89E-12, 2.89E-12	-6.9831, -6.9831, -6.9831, -6.9831	1.0, 1.0, 0.999, 0.999
3	rs11733695	4	100122916	A	G	SFAs%, PUFAs, Omega-6 PUFAs, PUFAs/SFAs, LA	-0.1336, -0.1336, 0.0559, 0.0559, 0.0534, 0.0534, 0.0972, 0.0972, -0.1336, -0.1336, 0.0608, 0.0608, 0.0972, 0.0972, 0.0534, 0.0534, 0.0608, 0.0608, 0.0559, 0.0559	0.0171, 0.0171, 0.0073, 0.0073, 0.0071, 0.0071, 0.0142, 0.0142, 0.0171, 0.0171, 0.0089, 0.0089, 0.0142, 0.0142, 0.0071, 0.0071, 0.0089, 0.0089, 0.0073, 0.0073	4.85E-15, 4.85E-15, 1.37E-14, 1.37E-14, 5.56E-14, 5.56E-14, 7.85E-12, 7.85E-12, 4.85E-15, 4.85E-15, 7.16E-12, 7.16E-12, 7.85E-12, 7.85E-12, 5.56E-14, 5.56E-14, 7.16E-12, 7.16E-12, 1.37E-14, 1.37E-14	-7.8307, -7.8307, 7.6994, 7.6994, 7.5179, 7.5179, 6.8412, 6.8412, -7.8307, -7.8307, 6.8543, 6.8543, 6.8412, 6.8412, 7.5179, 7.5179, 6.8543, 6.8543, 7.6994, 7.6994	1.0, 1.0, 1.0, 1.0, 1.0, 1.0, 0.999, 0.999, 0.997, 0.997, 0.996, 0.996, 0.992, 0.992, 0.935, 0.935, 0.93, 0.93, 0.727, 0.727
1	rs2035816	4	100508556	G	A	SFAs, Total FAs, PUFAs%, MUFAs, PUFAs/MUFAs, Omega-6 PUFAs, LA, MUFAs%	-0.038, -0.038, -0.0385, -0.0385, 0.0342, 0.0342, -0.0422, -0.0422, 0.0364, 0.0364, -0.0321, -0.0321, -0.0316, -0.0316, -0.0356, -0.0356	0.0052, 0.0052, 0.0052, 0.0052, 0.0052, 0.0052, 0.0052, 0.0052, 0.0051, 0.0051, 0.0051, 0.0051, 0.0051, 0.0051, 0.0051, 0.0051	2.23E-13, 2.23E-13, 8.28E-14, 8.28E-14, 2.99E-11, 2.99E-11, 4.07E-16, 4.07E-16, 9.80E-13, 9.80E-13, 3.08E-10, 3.08E-10, 8.30E-10, 8.30E-10, 2.59E-12, 2.59E-12	-7.3345, -7.3345, -7.4657, -7.4657, 6.6469, 6.6469, -8.1366, -8.1366, 7.1333, 7.1333, -6.2945, -6.2945, -6.1392, -6.1392, -6.9984, -6.9984	0.993, 0.993, 0.984, 0.984, 0.969, 0.969, 0.968, 0.968, 0.747, 0.747, 0.437, 0.437, 0.092, 0.092, 0.048, 0.048
1	rs547113723	4	110525039	T	G	MUFAs, PUFAs/MUFAs, DHA%, MUFAs%, Degree of unsaturation, Omega-6%, PUFAs%	0.1125, 0.1125, -0.127, -0.127, -0.1073, -0.1073, 0.1338, 0.1338, -0.1063, -0.1063, -0.0933, -0.0933, -0.1064, -0.1064, -0.127, -0.127, 0.1125, 0.1125, 0.1338, 0.1338, -0.1073, -0.1073	0.0165, 0.0165, 0.0163, 0.0163, 0.0163, 0.0163, 0.0162, 0.0162, 0.0161, 0.0161, 0.0163, 0.0163, 0.0164, 0.0164, 0.0163, 0.0163, 0.0165, 0.0165, 0.0162, 0.0162, 0.0163, 0.0163	9.91E-12, 9.91E-12, 5.55E-15, 5.55E-15, 4.47E-11, 4.47E-11, 1.49E-16, 1.49E-16, 4.04E-11, 4.04E-11, 1.08E-8, 1.08E-8, 8.95E-11, 8.95E-11, 5.55E-15, 5.55E-15, 9.91E-12, 9.91E-12, 1.49E-16, 1.49E-16, 4.47E-11, 4.47E-11	6.8079, 6.8079, -7.8137, -7.8137, -6.5874, -6.5874, 8.2569, 8.2569, -6.6027, -6.6027, -5.7169, -5.7169, -6.4837, -6.4837, -7.8137, -7.8137, 6.8079, 6.8079, 8.2569, 8.2569, -6.5874, -6.5874	0.904, 0.904, 0.881, 0.881, 0.845, 0.845, 0.826, 0.826, 0.759, 0.759, 0.696, 0.696, 0.682, 0.682, 0.373, 0.373, 0.233, 0.233, 0.146, 0.146, 0.134, 0.134
2	rs547113723	4	110525039	T	G	MUFAs%, MUFAs, PUFAs%, PUFAs/MUFAs, DHA%, Total FAs, LA	0.1248, 0.1248, 0.1212, 0.1212, -0.1014, -0.1014, -0.1198, -0.1198, -0.1037, -0.1037, 0.1248, 0.1248, 0.0978, 0.0978, 0.1212, 0.1212, 0.093, 0.093	0.0166, 0.0166, 0.0178, 0.0178, 0.0171, 0.0171, 0.0167, 0.0167, 0.0174, 0.0174, 0.0166, 0.0166, 0.018, 0.018, 0.0178, 0.0178, 0.0174, 0.0174	5.16E-14, 5.16E-14, 9.62E-12, 9.62E-12, 2.85E-9, 2.85E-9, 6.46E-13, 6.46E-13, 2.61E-9, 2.61E-9, 5.16E-14, 5.16E-14, 5.14E-8, 5.14E-8, 9.62E-12, 9.62E-12, 8.75E-8, 8.75E-8	7.5278, 7.5278, 6.812, 6.812, -5.9401, -5.9401, -7.1905, -7.1905, -5.9547, -5.9547, 7.5278, 7.5278, 5.4464, 5.4464, 6.812, 6.812, 5.351, 5.351	0.945, 0.945, 0.939, 0.939, 0.818, 0.818, 0.594, 0.594, 0.367, 0.367, 0.3, 0.3, 0.194, 0.194, 0.189, 0.189, 0.031, 0.031
1	rs114816312	4	110638824	T	C	DHA%, MUFAs%, MUFAs, PUFAs/MUFAs, PUFAs%, Omega-6%, Degree of unsaturation	-0.1095, -0.1095, 0.134, 0.134, 0.1127, 0.1127, -0.1252, -0.1252, -0.1016, -0.1016, -0.088, -0.088, -0.0989, -0.0989	0.0159, 0.0159, 0.0159, 0.0159, 0.0162, 0.0162, 0.0159, 0.0159, 0.0161, 0.0161, 0.016, 0.016, 0.0158, 0.0158	6.50E-12, 6.50E-12, 3.07E-17, 3.07E-17, 3.16E-12, 3.16E-12, 3.53E-15, 3.53E-15, 2.52E-10, 2.52E-10, 3.60E-8, 3.60E-8, 3.37E-10, 3.37E-10	-6.8683, -6.8683, 8.444, 8.444, 6.9703, 6.9703, -7.8707, -7.8707, -6.326, -6.326, -5.5096, -5.5096, -6.2807, -6.2807	0.845, 0.845, 0.82, 0.82, 0.749, 0.749, 0.58, 0.58, 0.25, 0.25, 0.221, 0.221, 0.1, 0.1
2	rs114816312	4	110638824	T	C	LA, MUFAs, Total FAs, MUFAs%, DHA%, PUFAs/MUFAs, PUFAs%	0.1014, 0.1014, 0.1221, 0.1221, 0.1, 0.1, 0.1235, 0.1235, -0.1026, -0.1026, -0.1161, -0.1161, -0.0937, -0.0937	0.017, 0.017, 0.0174, 0.0174, 0.0176, 0.0176, 0.0162, 0.0162, 0.017, 0.017, 0.0163, 0.0163, 0.0167, 0.0167	2.36E-9, 2.36E-9, 2.25E-12, 2.25E-12, 1.23E-8, 1.23E-8, 2.57E-14, 2.57E-14, 1.70E-9, 1.70E-9, 1.02E-12, 1.02E-12, 1.98E-8, 1.98E-8	5.9707, 5.9707, 7.0182, 7.0182, 5.6955, 5.6955, 7.6183, 7.6183, -6.0246, -6.0246, -7.1279, -7.1279, -5.614, -5.614	0.923, 0.923, 0.802, 0.802, 0.744, 0.744, 0.684, 0.684, 0.551, 0.551, 0.382, 0.382, 0.131, 0.131
3	rs114816312	4	110638824	T	C	LA%	0.0769, 0.0769	0.0139, 0.0139	3.09E-8, 3.09E-8	5.5363, 5.5363	0.863, 0.863
1	rs17369400	4	154224048	G	A	LA	-0.0255, -0.0255	0.0046, 0.0046	3.07E-8, 3.07E-8	-5.5376, -5.5376	0.922, 0.922
1	rs6054	4	155489608	T	C	LA, PUFAs, Omega-6 PUFAs, Total FAs, SFAs	0.1503, 0.1503, 0.1348, 0.1348, 0.1345, 0.1345, 0.1248, 0.1248, 0.1148, 0.1148	0.0198, 0.0198, 0.0194, 0.0194, 0.0196, 0.0196, 0.0198, 0.0198, 0.0199, 0.0199	2.78E-14, 2.78E-14, 4.05E-12, 4.05E-12, 6.51E-12, 6.51E-12, 3.03E-10, 3.03E-10, 7.72E-9, 7.72E-9	7.6082, 7.6082, 6.9355, 6.9355, 6.8681, 6.8681, 6.297, 6.297, 5.7744, 5.7744	1.0, 1.0, 1.0, 1.0, 0.999, 0.999, 0.999, 0.999, 0.995, 0.995
2	rs6054	4	155489608	T	C	LA, Omega-6 PUFAs, PUFAs, Total FAs, SFAs	0.1776, 0.1776, 0.1573, 0.1573, 0.152, 0.152, 0.1335, 0.1335, 0.1233, 0.1233	0.0211, 0.0211, 0.0212, 0.0212, 0.0213, 0.0213, 0.0218, 0.0218, 0.0218, 0.0218	3.62E-17, 3.62E-17, 1.23E-13, 1.23E-13, 1.01E-12, 1.01E-12, 8.71E-10, 8.71E-10, 1.55E-8, 1.55E-8	8.4245, 8.4245, 7.4136, 7.4136, 7.1295, 7.1295, 6.1315, 6.1315, 5.6555, 5.6555	1.0, 1.0, 0.998, 0.998, 0.997, 0.997, 0.977, 0.977, 0.963, 0.963
1	rs148685782	4	155533035	C	G	DHA, Omega-3 PUFAs, DHA%	0.1554, 0.1554, 0.1165, 0.1165, 0.1357, 0.1357	0.0211, 0.0211, 0.0213, 0.0213, 0.0216, 0.0216	1.78E-13, 1.78E-13, 4.31E-8, 4.31E-8, 3.23E-10, 3.23E-10	7.3645, 7.3645, 5.4775, 5.4775, 6.2873, 6.2873	0.997, 0.997, 0.971, 0.971, 0.903, 0.903
2	rs148685782	4	155533035	C	G	DHA, DHA%, Omega-3%	0.1696, 0.1696, 0.1521, 0.1521, 0.13, 0.13	0.0233, 0.0233, 0.0232, 0.0232, 0.0237, 0.0237	3.46E-13, 3.46E-13, 5.39E-11, 5.39E-11, 4.35E-8, 4.35E-8	7.2751, 7.2751, 6.5597, 6.5597, 5.4759, 5.4759	0.999, 0.999, 0.865, 0.865, 0.699, 0.699
3	rs148685782	4	155533035	C	G	MUFAs%, PUFAs/MUFAs, DHA%, PUFAs%, MUFAs, DHA, Omega-3%	-0.1248, -0.1248, 0.1128, 0.1128, 0.1501, 0.1501, 0.087, 0.087, -0.0627, -0.0627, 0.1353, 0.1353, 0.1293, 0.1293	0.0131, 0.0131, 0.0132, 0.0132, 0.0188, 0.0188, 0.015, 0.015, 0.0096, 0.0096, 0.0189, 0.0189, 0.0222, 0.0222	1.28E-21, 1.28E-21, 1.05E-17, 1.05E-17, 1.52E-15, 1.52E-15, 6.87E-9, 6.87E-9, 6.59E-11, 6.59E-11, 8.71E-13, 8.71E-13, 5.86E-9, 5.86E-9	-9.551, -9.551, 8.5685, 8.5685, 7.9753, 7.9753, 5.794, 5.794, -6.5297, -6.5297, 7.1495, 7.1495, 5.8208, 5.8208	1.0, 1.0, 1.0, 1.0, 1.0, 1.0, 0.998, 0.998, 0.998, 0.998, 0.995, 0.995, 0.896, 0.896
2	rs157512	5	55809127	C	T	PUFAs/MUFAs, PUFAs%, MUFAs%, PUFAs/SFAs, Degree of unsaturation, MUFAs, Omega-6%, SFAs, Total FAs, LA%	0.023, 0.023, 0.0239, 0.0239, -0.021, -0.021, 0.0229, 0.0229, 0.0161, 0.0161, -0.0191, -0.0191, 0.0288, 0.0288, -0.017, -0.017, -0.0144, -0.0144, 0.0227, 0.0227	0.0034, 0.0034, 0.0035, 0.0035, 0.0034, 0.0034, 0.0036, 0.0036, 0.0035, 0.0035, 0.0036, 0.0036, 0.0035, 0.0035, 0.0037, 0.0037, 0.0037, 0.0037, 0.0034, 0.0034	1.28E-11, 1.28E-11, 6.91E-12, 6.91E-12, 6.09E-10, 6.09E-10, 2.68E-10, 2.68E-10, 4.54E-6, 4.54E-6, 1.58E-7, 1.58E-7, 3.25E-16, 3.25E-16, 3.60E-6, 3.60E-6, 8.40E-5, 8.40E-5, 2.80E-11, 2.80E-11	6.7707, 6.7707, 6.8595, 6.8595, -6.188, -6.188, 6.3164, 6.3164, 4.5849, 4.5849, -5.2434, -5.2434, 8.1637, 8.1637, -4.6334, -4.6334, -3.9326, -3.9326, 6.6567, 6.6567	0.822, 0.822, 0.817, 0.817, 0.8, 0.8, 0.763, 0.763, 0.739, 0.739, 0.735, 0.735, 0.681, 0.681, 0.664, 0.664, 0.612, 0.612, 0.495, 0.495
1	rs4976033	5	67714246	G	A	Omega-6%	-0.0163, -0.0163	0.0029, 0.0029	3.11E-8, 3.11E-8	-5.5354, -5.5354	0.958, 0.958
1	rs12916	5	74656539	C	T	Total FAs, SFAs, MUFAs, LA, Omega-6 PUFAs, PUFAs	0.0326, 0.0326, 0.028, 0.028, 0.0231, 0.0231, 0.0505, 0.0505, 0.046, 0.046, 0.0415, 0.0415	0.0029, 0.0029, 0.0029, 0.0029, 0.0029, 0.0029, 0.0029, 0.0029, 0.0029, 0.0029, 0.0028, 0.0028	1.86E-29, 1.86E-29, 6.13E-22, 6.13E-22, 2.13E-15, 2.13E-15, 1.64E-68, 1.64E-68, 3.74E-58, 3.74E-58, 2.18E-48, 2.18E-48	11.2693, 11.2693, 9.6273, 9.6273, 7.9333, 7.9333, 17.4923, 17.4923, 16.0763, 16.0763, 14.6174, 14.6174	0.914, 0.914, 0.903, 0.903, 0.82, 0.82, 0.801, 0.801, 0.627, 0.627, 0.254, 0.254
2	rs12916	5	74656539	C	T	LA, SFAs, Total FAs, MUFAs, Omega-6 PUFAs, DHA%, PUFAs, LA%	0.059, 0.059, 0.0374, 0.0374, 0.0415, 0.0415, 0.0317, 0.0317, 0.0539, 0.0539, -0.0188, -0.0188, 0.0483, 0.0483, 0.0319, 0.0319	0.0031, 0.0031, 0.0032, 0.0032, 0.0032, 0.0032, 0.0032, 0.0032, 0.0031, 0.0031, 0.0031, 0.0031, 0.0031, 0.0031, 0.003, 0.003	1.02E-81, 1.02E-81, 8.64E-32, 8.64E-32, 7.67E-39, 7.67E-39, 1.13E-23, 1.13E-23, 2.08E-67, 2.08E-67, 1.16E-9, 1.16E-9, 5.33E-54, 5.33E-54, 6.22E-27, 6.22E-27	19.1474, 19.1474, 11.733, 11.733, 13.0356, 13.0356, 10.0299, 10.0299, 17.347, 17.347, -6.0862, -6.0862, 15.4724, 15.4724, 10.7454, 10.7454	0.916, 0.916, 0.866, 0.866, 0.77, 0.77, 0.53, 0.53, 0.5, 0.5, 0.378, 0.378, 0.281, 0.281, 0.078, 0.078
1	rs17689125	5	130499406	A	G	Degree of unsaturation	0.0702, 0.0702	0.012, 0.012	5.23E-9, 5.23E-9	5.8396, 5.8396	0.808, 0.808
2	rs2135026	5	155810433	T	G	PUFAs	-0.0175, -0.0175	0.0032, 0.0032	3.33E-8, 3.33E-8	-5.5233, -5.5233	1.0, 1.0
1	rs78273613	6	25866075	G	A	Omega-6/omega-3, Omega-3/omega-6, Omega-3%	-0.0335, -0.0335, 0.0335, 0.0335, 0.0315, 0.0315	0.0046, 0.0046, 0.0046, 0.0046, 0.0046, 0.0046	4.45E-13, 4.45E-13, 4.45E-13, 4.45E-13, 1.10E-11, 1.10E-11	-7.2412, -7.2412, 7.2411, 7.2411, 6.7926, 6.7926	0.901, 0.901, 0.901, 0.901, 0.853, 0.853
1	rs115740542	6	26123502	C	T	LA%, Omega-6 PUFAs	-0.0349, -0.0349, -0.0349, -0.0349, -0.0269, -0.0269	0.0054, 0.0054, 0.0054, 0.0054, 0.0053, 0.0053	7.89E-11, 7.89E-11, 7.89E-11, 7.89E-11, 4.55E-7, 4.55E-7	-6.5027, -6.5027, -6.5027, -6.5027, -5.0443, -5.0443	0.965, 0.965, 0.045, 0.045, 0.037, 0.037
1	rs72863522	6	29045265	G	A	MUFAs%	-0.0499	0.0352	0.157	-1.4161	0.886
1	rs362538	6	29510630	C	G	Omega-6 PUFAs, LA	-0.0232, -0.0241	0.0047, 0.0047	7.67E-7, 3.59E-7	-4.9436, -5.0896	0.982, 0.974
1	rs9266834	6	31383130	A	T	Omega-6%	-0.0351	0.0047	4.66e-14	-7.5412	0.958
2	rs34451538	6	31487454	A	G	LA	0.0542	0.0091	2.26e-09	5.978	0.868
1	rs190775951	6	31535133	A	G	LA	-0.0115	0.0386	0.765	-0.2986	1
2	6:31551502_AT_A	6	31551502	A	AT	PUFAs%	-0.0211	0.0036	6.73e-09	-5.7975	0.951
1	rs1052248	6	31556581	A	T	PUFAs, Total FAs, MUFAs, SFAs, MUFAs%	0.0345, 0.0348, 0.0325, 0.0311, 0.0181	0.0032, 0.0033, 0.0033, 0.0033, 0.0032	2.74E-27, 1.07E-26, 2.33E-23, 1.26E-21, 1.69E-8	10.8211, 10.6957, 9.9579, 9.5529, 5.6412	0.996, 0.901, 0.656, 0.013, 0.004
2	rs1052248	6	31556581	A	T	PUFAs, Omega-6 PUFAs, Omega-3 PUFAs, SFAs	0.0415, 0.0391, 0.0303, 0.0347	0.0035, 0.0035, 0.0036, 0.0036	2.74E-32, 4.13E-29, 2.64E-17, 4.22E-22	11.8299, 11.1989, 8.4616, 9.6657	0.999, 0.993, 0.934, 0.684
1	rs17200810	6	31566507	A	G	LA	0.0639	0.0089	6.6e-13	7.1875	0.998
1	rs544708496	6	31655503	A	G	MUFAs%, PUFAs/MUFAs	0.1013, -0.098	0.0382, 0.0383	7.96E-3, 1.05E-2	2.6537, -2.5603	1.0, 1.0
1	rs187050905	6	31975259	A	G	MUFAs%, PUFAs/MUFAs, PUFAs%, Degree of unsaturation	0.1063, -0.0975, -0.0779, -0.0787	0.0113, 0.0113, 0.0114, 0.0112	3.92E-21, 6.54E-18, 8.20E-12, 2.00E-12	9.4346, -8.6226, -6.835, -7.0345	1.0, 1.0, 0.416, 0.246
1	rs201456286	6	31978501	T	C	Total FAs, MUFAs, SFAs	0.0624, 0.078, 0.0567	0.0093, 0.0094, 0.0094	2.37E-11, 1.03E-16, 1.42E-9	6.681, 8.3012, 6.0536	0.999, 0.998, 0.998
1	rs429150	6	32075563	C	T	PUFAs/SFAs, SFAs%	-0.0197, 0.0223	0.0029, 0.0029	6.56E-12, 1.75E-14	-6.8669, 7.6676	0.973, 0.071
2	rs8283	6	32083300	G	A	Omega-6%	-0.0251	0.004	4.22e-10	-6.2458	0.904
1	rs204893	6	32094593	C	T	SFAs%	0.023	0.0029	2.73e-15	7.9026	0.85
3	rs204893	6	32094593	C	T	SFAs%, SFAs, MUFAs%	0.0181, 0.0088, -0.0097	0.0028, 0.0012, 0.0017	6.29E-11, 3.62E-14, 1.99E-8	6.5367, 7.574, -5.6129	0.969, 0.871, 0.453
3	rs9267812	6	32128394	T	C	MUFAs%	-0.0084	0.0025	0.000835	-3.341	0.975
3	6:32189987_CTCT_C	6	32189987	C	CTCT	SFAs%, PUFAs/SFAs	0.0285, 0.0285, 0.0285, -0.0173	0.003, 0.003, 0.003, 0.0025	2.63E-21, 2.63E-21, 2.63E-21, 5.52E-12	9.4765, 9.4765, 9.4765, -6.8916	0.875, 0.875, 0.69, 0.602
1	rs6913309	6	32339840	A	T	Total FAs, SFAs, MUFAs	0.0353, 0.0303, 0.032	0.0032, 0.0032, 0.0032	1.88E-28, 2.75E-21, 1.88E-23	11.0636, 9.4717, 9.9792	0.992, 0.988, 0.309
2	rs6913309	6	32339840	A	T	Total FAs, PUFAs, MUFAs, Omega-3 PUFAs	0.04, 0.0408, 0.0378, 0.032	0.0035, 0.0034, 0.0035, 0.0035	7.50E-30, 2.33E-32, 2.01E-27, 9.60E-20	11.349, 11.8434, 10.8491, 9.0934	1.0, 0.968, 0.961, 0.716
1	rs3763313	6	32376471	C	A	Omega-6 PUFAs, PUFAs	0.0399, 0.0396	0.0036, 0.0035	3.02E-29, 3.65E-29	11.2265, 11.2098	0.999, 0.976
2	rs3763313	6	32376471	C	A	Omega-6 PUFAs, LA	0.0421, 0.0415	0.0039, 0.0038	1.34E-27, 3.16E-27	10.8862, 10.8079	0.98, 0.645
1	rs11751024	6	32586236	A	C	PUFAs, Omega-6 PUFAs, LA, Total FAs, SFAs, MUFAs, Omega-3 PUFAs, DHA	0.0424, 0.0424, 0.0397, 0.0397, 0.0405, 0.0405, 0.0413, 0.0413, 0.0357, 0.0357, 0.039, 0.039, 0.0317, 0.0317, 0.0217, 0.0217	0.0028, 0.0028, 0.0029, 0.0029, 0.0029, 0.0029, 0.0029, 0.0029, 0.0029, 0.0029, 0.0029, 0.0029, 0.0028, 0.0028, 0.0028, 0.0028	3.11E-50, 3.11E-50, 9.30E-44, 9.30E-44, 1.42E-44, 1.42E-44, 5.36E-46, 5.36E-46, 1.34E-34, 1.34E-34, 8.11E-41, 8.11E-41, 3.52E-29, 3.52E-29, 1.15E-14, 1.15E-14	14.9039, 14.9039, 13.8725, 13.8725, 14.0066, 14.0066, 14.2374, 14.2374, 12.2684, 12.2684, 13.3782, 13.3782, 11.2129, 11.2129, 7.7211, 7.7211	1.0, 1.0, 1.0, 1.0, 1.0, 1.0, 1.0, 1.0, 1.0, 1.0, 1.0, 1.0, 1.0, 1.0, 0.016, 0.016
2	rs11751024	6	32586236	A	C	Total FAs, SFAs, LA, PUFAs, DHA, Omega-3 PUFAs, Omega-3/omega-6, Omega-6/omega-3	0.0431, 0.0431, 0.0378, 0.0378, 0.0404, 0.0404, 0.0429, 0.0429, 0.0222, 0.0222, 0.0335, 0.0335, 0.0213, 0.0213, -0.0213, -0.0213	0.0032, 0.0032, 0.0032, 0.0032, 0.0031, 0.0031, 0.0031, 0.0031, 0.0031, 0.0031, 0.0032, 0.0032, 0.0032, 0.0032, 0.0032, 0.0032	1.81E-41, 1.81E-41, 3.08E-32, 3.08E-32, 6.24E-39, 6.24E-39, 1.04E-42, 1.04E-42, 1.07E-12, 1.07E-12, 9.15E-26, 9.15E-26, 2.48E-11, 2.48E-11, 2.48E-11, 2.48E-11	13.4892, 13.4892, 11.8199, 11.8199, 13.0514, 13.0514, 13.6986, 13.6986, 7.1207, 7.1207, 10.4945, 10.4945, 6.6744, 6.6744, -6.6744, -6.6744	1.0, 1.0, 1.0, 1.0, 1.0, 1.0, 1.0, 1.0, 0.956, 0.956, 0.068, 0.068, 0.002, 0.002, 0.002, 0.002
2	rs13191810	6	32586831	T	C	MUFAs, Omega-3 PUFAs, Omega-3/omega-6, Omega-6/omega-3	0.0438, 0.0438, 0.0353, 0.0353, 0.0233, 0.0233, -0.0233, -0.0233	0.0033, 0.0033, 0.0034, 0.0034, 0.0034, 0.0034, 0.0034, 0.0034	2.12E-39, 2.12E-39, 8.59E-26, 8.59E-26, 4.67E-12, 4.67E-12, 4.67E-12, 4.67E-12	13.1332, 13.1332, 10.5006, 10.5006, 6.9153, 6.9153, -6.9154, -6.9154	1.0, 1.0, 0.933, 0.933, 0.003, 0.003, 0.003, 0.003
2	rs139299944	6	32602665	CT	C	Omega-6 PUFAs	0.0293, 0.0293	0.0032, 0.0032	6.83E-20, 6.83E-20	9.1304, 9.1304	0.999, 0.999
2	rs79834165	6	34889423	C	T	Total FAs, SFAs, PUFAs	-0.0592, -0.0592, -0.0592, -0.0592, -0.0544, -0.0544, -0.0643, -0.0643	0.0086, 0.0086, 0.0086, 0.0086, 0.0086, 0.0086, 0.0084, 0.0084	5.54E-12, 5.54E-12, 5.54E-12, 5.54E-12, 2.39E-10, 2.39E-10, 1.90E-14, 1.90E-14	-6.8909, -6.8909, -6.8909, -6.8909, -6.3342, -6.3342, -7.6569, -7.6569	0.953, 0.953, 0.154, 0.154, 0.058, 0.058, 0.045, 0.045
1	rs36018387	6	35386872	T	C	DHA	-0.0296, -0.0296	0.0045, 0.0045	3.28E-11, 3.28E-11	-6.6335, -6.6335	0.82, 0.82
3	rs12524503	6	42899470	T	A	Degree of unsaturation	0.0188, 0.0188	0.0034, 0.0034	2.98E-8, 2.98E-8	5.5423, 5.5423	0.972, 0.972
1	rs998584	6	43757896	A	C	PUFAs/MUFAs, MUFAs%, PUFAs%, Omega-6%, MUFAs, PUFAs/SFAs, Degree of unsaturation, SFAs, Total FAs, LA%	-0.0255, -0.0255, 0.0266, 0.0266, -0.022, -0.022, -0.0257, -0.0257, 0.0231, 0.0231, -0.0167, -0.0167, -0.0166, -0.0166, 0.0168, 0.0168, 0.0173, 0.0173, -0.0194, -0.0194	0.0028, 0.0028, 0.0028, 0.0028, 0.0028, 0.0028, 0.0028, 0.0028, 0.0029, 0.0029, 0.0029, 0.0029, 0.0028, 0.0028, 0.0029, 0.0029, 0.0029, 0.0029, 0.0028, 0.0028	1.27E-19, 1.27E-19, 3.04E-21, 3.04E-21, 1.19E-14, 1.19E-14, 1.14E-19, 1.14E-19, 8.21E-16, 8.21E-16, 5.55E-9, 5.55E-9, 2.55E-9, 2.55E-9, 3.89E-9, 3.89E-9, 1.18E-9, 1.18E-9, 6.92E-12, 6.92E-12	-9.0626, -9.0626, 9.4612, 9.4612, -7.717, -7.717, -9.0747, -9.0747, 8.051, 8.051, -5.8297, -5.8297, -5.9579, -5.9579, 5.8887, 5.8887, 6.0832, 6.0832, -6.8592, -6.8592	0.964, 0.964, 0.952, 0.952, 0.933, 0.933, 0.918, 0.918, 0.859, 0.859, 0.782, 0.782, 0.764, 0.764, 0.741, 0.741, 0.68, 0.68, 0.455, 0.455
2	rs998584	6	43757896	A	C	PUFAs/MUFAs, PUFAs%, MUFAs%, Omega-6%, MUFAs, PUFAs/SFAs, Degree of unsaturation, SFAs, Total FAs, DHA%, LA%	-0.0319, -0.0319, -0.0285, -0.0285, 0.0323, 0.0323, -0.0308, -0.0308, 0.0319, 0.0319, -0.0229, -0.0229, -0.0216, -0.0216, 0.0258, 0.0258, 0.0262, 0.0262, -0.0158, -0.0158, -0.0205, -0.0205	0.0029, 0.0029, 0.003, 0.003, 0.0029, 0.0029, 0.003, 0.003, 0.0031, 0.0031, 0.0031, 0.0031, 0.003, 0.003, 0.0031, 0.0031, 0.0031, 0.0031, 0.003, 0.003, 0.0029, 0.0029	6.81E-28, 6.81E-28, 1.36E-21, 1.36E-21, 6.12E-29, 6.12E-29, 1.91E-24, 1.91E-24, 1.19E-24, 1.19E-24, 1.46E-13, 1.46E-13, 5.56E-13, 5.56E-13, 2.36E-16, 2.36E-16, 6.36E-17, 6.36E-17, 1.98E-7, 1.98E-7, 2.52E-12, 2.52E-12	-10.9478, -10.9478, -9.5449, -9.5449, 11.164, 11.164, -10.2037, -10.2037, 10.2493, 10.2493, -7.3904, -7.3904, -7.2108, -7.2108, 8.2021, 8.2021, 8.3583, 8.3583, -5.2016, -5.2016, -7.0022, -7.0022	0.997, 0.997, 0.995, 0.995, 0.994, 0.994, 0.979, 0.979, 0.975, 0.975, 0.972, 0.972, 0.964, 0.964, 0.923, 0.923, 0.88, 0.88, 0.838, 0.838, 0.716, 0.716
1	rs577721086	6	127440047	C	T	Omega-6%, MUFAs	-0.0472, -0.0472, 0.039, 0.039	0.0066, 0.0066, 0.0067, 0.0067	6.92E-13, 6.92E-13, 4.69E-9, 4.69E-9	-7.1809, -7.1809, 5.8579, 5.8579	0.898, 0.898, 0.417, 0.417
2	rs577721086	6	127440047	C	T	PUFAs/MUFAs, Omega-6%, MUFAs%, PUFAs%, PUFAs/SFAs, MUFAs, SFAs, Total FAs	-0.0495, -0.0495, -0.0543, -0.0543, 0.0468, 0.0468, -0.0472, -0.0472, -0.0422, -0.0422, 0.0495, 0.0495, 0.0442, 0.0442, 0.0424, 0.0424	0.0067, 0.0067, 0.007, 0.007, 0.0067, 0.0067, 0.0069, 0.0069, 0.0072, 0.0072, 0.0072, 0.0072, 0.0073, 0.0073, 0.0073, 0.0073	2.22E-13, 2.22E-13, 7.51E-15, 7.51E-15, 3.27E-12, 3.27E-12, 8.80E-12, 8.80E-12, 3.95E-9, 3.95E-9, 6.73E-12, 6.73E-12, 1.25E-9, 1.25E-9, 5.84E-9, 5.84E-9	-7.335, -7.335, -7.7755, -7.7755, 6.9658, 6.9658, -6.8248, -6.8248, -5.8864, -5.8864, 6.8633, 6.8633, 6.0734, 6.0734, 5.8213, 5.8213	0.83, 0.83, 0.807, 0.807, 0.796, 0.796, 0.768, 0.768, 0.45, 0.45, 0.426, 0.426, 0.295, 0.295, 0.247, 0.247
1	rs12208357	6	160543148	T	C	LA, Omega-6 PUFAs, PUFAs, Total FAs, SFAs, MUFAs, DHA%, Omega-3%, Omega-6/omega-3, Omega-3/omega-6, Degree of unsaturation	0.0608, 0.0608, 0.0608, 0.0608, 0.0568, 0.0568, 0.0568, 0.0568, 0.0507, 0.0507, 0.0507, 0.0507, 0.0573, 0.0573, 0.0573, 0.0573, 0.0554, 0.0554, 0.0554, 0.0554, 0.0559, 0.0559, -0.0391, -0.0391, -0.0207, -0.0207, 0.0116, 0.0116, -0.0116, -0.0116, -0.0391, -0.0391, -0.0289, -0.0289	0.0056, 0.0056, 0.0056, 0.0056, 0.0056, 0.0056, 0.0056, 0.0056, 0.0055, 0.0055, 0.0055, 0.0055, 0.0056, 0.0056, 0.0056, 0.0056, 0.0056, 0.0056, 0.0056, 0.0056, 0.0057, 0.0057, 0.0056, 0.0056, 0.0055, 0.0055, 0.0055, 0.0055, 0.0055, 0.0055, 0.0056, 0.0056, 0.0055, 0.0055	2.21E-27, 2.21E-27, 2.21E-27, 2.21E-27, 1.50E-24, 1.50E-24, 1.50E-24, 1.50E-24, 3.89E-20, 3.89E-20, 3.89E-20, 3.89E-20, 2.26E-24, 2.26E-24, 2.26E-24, 2.26E-24, 1.01E-22, 1.01E-22, 1.01E-22, 1.01E-22, 4.66E-23, 4.66E-23, 2.21E-12, 2.21E-12, 1.86E-4, 1.86E-4, 3.65E-2, 3.65E-2, 3.65E-2, 3.65E-2, 2.21E-12, 2.21E-12, 1.54E-7, 1.54E-7	10.8405, 10.8405, 10.8405, 10.8405, 10.2274, 10.2274, 10.2274, 10.2274, 9.191, 9.191, 9.191, 9.191, 10.1874, 10.1874, 10.1874, 10.1874, 9.8107, 9.8107, 9.8107, 9.8107, 9.8887, 9.8887, -7.0207, -7.0207, -3.7377, -3.7377, 2.0917, 2.0917, -2.0918, -2.0918, -7.0207, -7.0207, -5.2477, -5.2477	0.995, 0.995, 0.993, 0.993, 0.993, 0.993, 0.991, 0.991, 0.967, 0.967, 0.95, 0.95, 0.904, 0.904, 0.899, 0.899, 0.869, 0.869, 0.836, 0.836, 0.761, 0.761, 0.681, 0.681, 0.681, 0.681, 0.674, 0.674, 0.674, 0.674, 0.672, 0.672, 0.183, 0.183
2	rs12208357	6	160543148	T	C	LA, Omega-6 PUFAs, PUFAs, Total FAs, Omega-6/omega-3, Omega-3/omega-6, DHA%, Omega-3%	0.0636, 0.0636, 0.0579, 0.0579, 0.0636, 0.0636, 0.0579, 0.0579, 0.0501, 0.0501, 0.0501, 0.0501, 0.0566, 0.0566, 0.0186, 0.0186, -0.0186, -0.0186, -0.0439, -0.0439, -0.0273, -0.0273, -0.0439, -0.0439	0.006, 0.006, 0.0061, 0.0061, 0.006, 0.006, 0.0061, 0.0061, 0.0061, 0.0061, 0.0061, 0.0061, 0.0062, 0.0062, 0.0062, 0.0062, 0.0062, 0.0062, 0.006, 0.006, 0.0062, 0.0062, 0.006, 0.006	3.80E-26, 3.80E-26, 1.04E-21, 1.04E-21, 3.80E-26, 3.80E-26, 1.04E-21, 1.04E-21, 1.66E-16, 1.66E-16, 1.66E-16, 1.66E-16, 7.50E-20, 7.50E-20, 2.71E-3, 2.71E-3, 2.71E-3, 2.71E-3, 2.92E-13, 2.92E-13, 9.15E-6, 9.15E-6, 2.92E-13, 2.92E-13	10.5773, 10.5773, 9.5728, 9.5728, 10.5773, 10.5773, 9.5728, 9.5728, 8.2447, 8.2447, 8.2447, 8.2447, 9.1202, 9.1202, 2.9987, 2.9987, -2.9988, -2.9988, -7.2979, -7.2979, -4.4363, -4.4363, -7.2979, -7.2979	0.989, 0.989, 0.987, 0.987, 0.984, 0.984, 0.982, 0.982, 0.938, 0.938, 0.932, 0.932, 0.83, 0.83, 0.495, 0.495, 0.495, 0.495, 0.381, 0.381, 0.376, 0.376, 0.374, 0.374
3	rs112201728	6	160551486	T	C	Degree of unsaturation, Omega-3 PUFAs, Omega-3%, DHA, Omega-6/omega-3, Omega-3/omega-6, DHA%	-0.0228, -0.0228, -0.0276, -0.0276, -0.0322, -0.0322, -0.0243, -0.0243, 0.0317, 0.0317, -0.0317, -0.0317, -0.0245, -0.0245, -0.0245, -0.0245	0.0046, 0.0046, 0.005, 0.005, 0.0057, 0.0057, 0.0049, 0.0049, 0.0058, 0.0058, 0.0058, 0.0058, 0.0049, 0.0049, 0.0049, 0.0049	8.47E-7, 8.47E-7, 4.01E-8, 4.01E-8, 2.13E-8, 2.13E-8, 6.98E-7, 6.98E-7, 3.59E-8, 3.59E-8, 3.59E-8, 3.59E-8, 5.11E-7, 5.11E-7, 5.11E-7, 5.11E-7	-4.9242, -4.9242, -5.4905, -5.4905, -5.601, -5.601, -4.9621, -4.9621, 5.5099, 5.5099, -5.5099, -5.5099, -5.0222, -5.0222, -5.0222, -5.0222	0.858, 0.858, 0.548, 0.548, 0.485, 0.485, 0.485, 0.485, 0.382, 0.382, 0.382, 0.382, 0.352, 0.352, 0.351, 0.351
2	rs145082432	6	160558621	CA	C	LA, Omega-6 PUFAs	0.0629, 0.0629, 0.0629, 0.0629, 0.0576, 0.0576, 0.0576, 0.0576	0.01, 0.01, 0.01, 0.01, 0.0101, 0.0101, 0.0101, 0.0101	3.48E-10, 3.48E-10, 3.48E-10, 3.48E-10, 1.17E-8, 1.17E-8, 1.17E-8, 1.17E-8	6.2755, 6.2755, 6.2755, 6.2755, 5.7046, 5.7046, 5.7046, 5.7046	0.94, 0.94, 0.898, 0.898, 0.858, 0.858, 0.848, 0.848
2	rs662138	6	160564476	G	C	Omega-6 PUFAs, LA, Total FAs, SFAs, PUFAs, DHA%, Omega-3%, Omega-6/omega-3, Omega-3/omega-6, LA%	0.0294, 0.0294, 0.0294, 0.0294, 0.0333, 0.0333, 0.0333, 0.0333, 0.0232, 0.0232, 0.0232, 0.0232, 0.021, 0.021, -0.0316, -0.0316, -0.0316, -0.0316, 0.021, 0.021, -0.0329, -0.0329, 0.0304, 0.0304, -0.0304, -0.0304, 0.0168, 0.0168, 0.0168, 0.0168	0.0039, 0.0039, 0.0039, 0.0039, 0.0039, 0.0039, 0.0039, 0.0039, 0.004, 0.004, 0.004, 0.004, 0.0039, 0.0039, 0.0039, 0.0039, 0.0039, 0.0039, 0.0039, 0.0039, 0.004, 0.004, 0.004, 0.004, 0.004, 0.004, 0.0037, 0.0037, 0.0037, 0.0037	5.57E-14, 5.57E-14, 5.57E-14, 5.57E-14, 8.41E-18, 8.41E-18, 8.41E-18, 8.41E-18, 6.63E-9, 6.63E-9, 7.47E-9, 7.47E-9, 9.00E-8, 9.00E-8, 3.93E-16, 3.93E-16, 3.93E-16, 3.93E-16, 9.00E-8, 9.00E-8, 1.46E-16, 1.46E-16, 3.38E-14, 3.38E-14, 3.38E-14, 3.38E-14, 6.53E-6, 6.53E-6, 6.53E-6, 6.53E-6	7.5178, 7.5178, 7.5178, 7.5178, 8.5938, 8.5938, 8.5938, 8.5938, 5.8, 5.8, 5.7799, 5.7799, 5.3458, 5.3458, -8.1408, -8.1408, -8.1408, -8.1408, 5.3458, 5.3458, -8.2599, -8.2599, 7.5829, 7.5829, -7.583, -7.583, 4.5085, 4.5085, 4.5085, 4.5085	0.949, 0.949, 0.933, 0.933, 0.928, 0.928, 0.924, 0.924, 0.902, 0.902, 0.891, 0.891, 0.831, 0.831, 0.818, 0.818, 0.813, 0.813, 0.667, 0.667, 0.483, 0.483, 0.284, 0.284, 0.284, 0.284, 0.071, 0.071, 0.054, 0.054
3	rs662138	6	160564476	G	C	DHA%, DHA, Omega-3/omega-6, Omega-6/omega-3, Omega-3%, Omega-3 PUFAs, Degree of unsaturation, PUFAs	-0.0304, -0.0304, -0.0304, -0.0304, -0.0332, -0.0332, -0.0402, -0.0402, 0.0402, 0.0402, -0.0407, -0.0407, -0.036, -0.036, -0.0256, -0.0256, -0.0098, -0.0098	0.0032, 0.0032, 0.0032, 0.0032, 0.0032, 0.0032, 0.0037, 0.0037, 0.0037, 0.0037, 0.0037, 0.0037, 0.0033, 0.0033, 0.003, 0.003, 0.0015, 0.0015	6.25E-22, 6.25E-22, 6.25E-22, 6.25E-22, 1.30E-25, 1.30E-25, 3.91E-27, 3.91E-27, 3.91E-27, 3.91E-27, 8.92E-28, 8.92E-28, 1.87E-28, 1.87E-28, 1.15E-17, 1.15E-17, 5.40E-11, 5.40E-11	-9.6254, -9.6254, -9.6254, -9.6254, -10.4613, -10.4613, -10.7883, -10.7883, 10.7882, 10.7882, -10.9233, -10.9233, -11.0644, -11.0644, -8.5583, -8.5583, -6.5596, -6.5596	0.856, 0.856, 0.854, 0.854, 0.847, 0.847, 0.747, 0.747, 0.747, 0.747, 0.744, 0.744, 0.735, 0.735, 0.394, 0.394, 0.383, 0.383
1	rs3798167	6	160567928	T	G	Degree of unsaturation	0.0228, 0.0228	0.0035, 0.0035	1.06E-10, 1.06E-10	6.4583, 6.4583	0.997, 0.997
2	rs3798167	6	160567928	T	G	Degree of unsaturation	0.0221, 0.0221	0.0038, 0.0038	6.25E-9, 6.25E-9	5.81, 5.81	0.985, 0.985
1	rs187707367	6	160601417	T	A	SFAs, Total FAs, MUFAs, PUFAs%, PUFAs/MUFAs, PUFAs/SFAs, Omega-6%, MUFAs%	-0.0585, -0.0585, -0.0649, -0.0649, -0.0898, -0.0898, -0.0898, -0.0898, 0.0815, 0.0815, 0.1006, 0.1006, 0.0815, 0.0815, 0.051, 0.051, 0.0636, 0.0636, 0.1006, 0.1006, -0.1062, -0.1062, -0.1062, -0.1062	0.0391, 0.0391, 0.039, 0.039, 0.0392, 0.0392, 0.0392, 0.0392, 0.0389, 0.0389, 0.0386, 0.0386, 0.0389, 0.0389, 0.0393, 0.0393, 0.0387, 0.0387, 0.0386, 0.0386, 0.0384, 0.0384, 0.0384, 0.0384	1.34E-1, 1.34E-1, 9.58E-2, 9.58E-2, 2.19E-2, 2.19E-2, 2.19E-2, 2.19E-2, 3.62E-2, 3.62E-2, 9.05E-3, 9.05E-3, 3.62E-2, 3.62E-2, 1.95E-1, 1.95E-1, 1.01E-1, 1.01E-1, 9.05E-3, 9.05E-3, 5.72E-3, 5.72E-3, 5.72E-3, 5.72E-3	-1.4968, -1.4968, -1.6656, -1.6656, -2.2921, -2.2921, -2.2921, -2.2921, 2.0952, 2.0952, 2.6103, 2.6103, 2.0952, 2.0952, 1.2971, 1.2971, 1.6424, 1.6424, 2.6103, 2.6103, -2.7634, -2.7634, -2.7634, -2.7634	1.0, 1.0, 1.0, 1.0, 1.0, 1.0, 0.999, 0.999, 0.993, 0.993, 0.979, 0.979, 0.978, 0.978, 0.974, 0.974, 0.974, 0.974, 0.955, 0.955, 0.881, 0.881, 0.828, 0.828
2	rs187707367	6	160601417	T	A	Total FAs, MUFAs, PUFAs/SFAs, PUFAs%, Omega-6%, PUFAs/MUFAs, MUFAs%, Degree of unsaturation	-0.0142, -0.0142, -0.0338, -0.0338, 0.0116, 0.0116, 0.0341, 0.0341, 0.0034, 0.0034, 0.0529, 0.0529, 0.0529, 0.0529, -0.0602, -0.0602, -0.0602, -0.0602, 0.0343, 0.0343	0.0432, 0.0432, 0.0428, 0.0428, 0.0426, 0.0426, 0.0411, 0.0411, 0.0415, 0.0415, 0.0401, 0.0401, 0.0401, 0.0401, 0.0399, 0.0399, 0.0399, 0.0399, 0.0413, 0.0413	7.43E-1, 7.43E-1, 4.30E-1, 4.30E-1, 7.86E-1, 7.86E-1, 4.06E-1, 4.06E-1, 9.34E-1, 9.34E-1, 1.87E-1, 1.87E-1, 1.87E-1, 1.87E-1, 1.31E-1, 1.31E-1, 1.31E-1, 1.31E-1, 4.07E-1, 4.07E-1	-0.3277, -0.3277, -0.7891, -0.7891, 0.2714, 0.2714, 0.8307, 0.8307, 0.0826, 0.0826, 1.321, 1.321, 1.321, 1.321, -1.5106, -1.5106, -1.5106, -1.5106, 0.83, 0.83	0.992, 0.992, 0.985, 0.985, 0.876, 0.876, 0.863, 0.863, 0.601, 0.601, 0.446, 0.446, 0.4, 0.4, 0.109, 0.109, 0.106, 0.106, 0.061, 0.061
2	rs529446792	6	160661863	GGT	G	PUFAs	0.0362, 0.0362	0.0437, 0.0437	4.08E-1, 4.08E-1	0.8267, 0.8267	1.0, 1.0
2	rs10080815	6	160687412	G	T	PUFAs%, PUFAs/SFAs	0.1672, 0.1672, 0.1425, 0.1425	0.0106, 0.0106, 0.011, 0.011	2.39E-56, 2.39E-56, 1.22E-38, 1.22E-38	15.8168, 15.8168, 13.0002, 13.0002	0.983, 0.983, 0.975, 0.975
1	rs13215995	6	160732219	C	T	MUFAs%, Omega-6 PUFAs, PUFAs%, Total FAs, Omega-6%, SFAs, PUFAs, PUFAs/SFAs, MUFAs, Omega-3 PUFAs, LA, PUFAs/MUFAs, SFAs%, Degree of unsaturation	-0.2753, -0.2753, -0.2753, -0.2753, -0.2243, -0.2243, 0.2607, 0.2607, 0.2607, 0.2607, -0.2998, -0.2998, -0.2998, -0.2998, 0.2454, 0.2454, 0.2454, 0.2454, -0.2929, -0.2929, -0.2929, -0.2929, -0.2166, -0.2166, 0.2179, 0.2179, 0.2179, 0.2179, -0.331, -0.331, -0.331, -0.331, -0.0766, -0.0766, -0.2489, -0.2489, 0.2766, 0.2766, 0.2766, 0.2766, -0.1093, -0.1093, 0.2069, 0.2069, -0.2166, -0.2166, -0.2489, -0.2489, 0.2069, 0.2069, -0.0766, -0.0766, -0.2243, -0.2243, -0.1093, -0.1093	0.0384, 0.0384, 0.0384, 0.0384, 0.0385, 0.0385, 0.0388, 0.0388, 0.0388, 0.0388, 0.0389, 0.0389, 0.0389, 0.0389, 0.0386, 0.0386, 0.0386, 0.0386, 0.0391, 0.0391, 0.0391, 0.0391, 0.0382, 0.0382, 0.0392, 0.0392, 0.0392, 0.0392, 0.0391, 0.0391, 0.0391, 0.0391, 0.038, 0.038, 0.0388, 0.0388, 0.0385, 0.0385, 0.0385, 0.0385, 0.0396, 0.0396, 0.0381, 0.0381, 0.0382, 0.0382, 0.0388, 0.0388, 0.0381, 0.0381, 0.038, 0.038, 0.0385, 0.0385, 0.0396, 0.0396	7.38E-13, 7.38E-13, 7.38E-13, 7.38E-13, 5.53E-9, 5.53E-9, 1.94E-11, 1.94E-11, 1.94E-11, 1.94E-11, 1.36E-14, 1.36E-14, 1.36E-14, 1.36E-14, 2.15E-10, 2.15E-10, 2.15E-10, 2.15E-10, 6.40E-14, 6.40E-14, 6.40E-14, 6.40E-14, 1.41E-8, 1.41E-8, 2.79E-8, 2.79E-8, 2.79E-8, 2.79E-8, 2.68E-17, 2.68E-17, 2.68E-17, 2.68E-17, 4.38E-2, 4.38E-2, 1.44E-10, 1.44E-10, 6.72E-13, 6.72E-13, 6.72E-13, 6.72E-13, 5.83E-3, 5.83E-3, 5.67E-8, 5.67E-8, 1.41E-8, 1.41E-8, 1.44E-10, 1.44E-10, 5.67E-8, 5.67E-8, 4.38E-2, 4.38E-2, 5.53E-9, 5.53E-9, 5.83E-3, 5.83E-3	-7.1723, -7.1723, -7.1723, -7.1723, -5.8304, -5.8304, 6.7109, 6.7109, 6.7109, 6.7109, -7.7, -7.7, -7.7, -7.7, 6.3505, 6.3505, 6.3505, 6.3505, -7.4996, -7.4996, -7.4996, -7.4996, -5.6726, -5.6726, 5.5541, 5.5541, 5.5541, 5.5541, -8.4598, -8.4598, -8.4598, -8.4598, -2.0158, -2.0158, -6.4117, -6.4117, 7.185, 7.185, 7.185, 7.185, -2.7572, -2.7572, 5.429, 5.429, -5.6726, -5.6726, -6.4117, -6.4117, 5.429, 5.429, -2.0158, -2.0158, -5.8304, -5.8304, -2.7572, -2.7572	1.0, 1.0, 1.0, 1.0, 1.0, 1.0, 1.0, 1.0, 1.0, 1.0, 1.0, 1.0, 1.0, 1.0, 1.0, 1.0, 1.0, 1.0, 1.0, 1.0, 1.0, 1.0, 1.0, 1.0, 1.0, 1.0, 1.0, 1.0, 1.0, 1.0, 1.0, 1.0, 1.0, 1.0, 1.0, 1.0, 1.0, 1.0, 1.0, 1.0, 1.0, 1.0, 1.0, 1.0, 1.0, 1.0, 1.0, 1.0, 1.0, 1.0, 1.0, 1.0, 1.0, 1.0, 1.0, 1.0
2	rs13215995	6	160732219	C	T	MUFAs%, PUFAs%, Total FAs, Omega-6%, Degree of unsaturation, SFAs, PUFAs, PUFAs/SFAs, MUFAs, Omega-3 PUFAs, LA, PUFAs/MUFAs, SFAs%, Omega-6 PUFAs, LA%	-0.2526, -0.2526, -0.2526, -0.2526, 0.245, 0.245, 0.245, 0.245, -0.2673, -0.2673, -0.2673, -0.2673, 0.2368, 0.2368, 0.2368, 0.2368, 0.1862, 0.1862, -0.264, -0.264, -0.264, -0.264, -0.1843, -0.1843, 0.2094, 0.2094, 0.2094, 0.2094, -0.2986, -0.2986, -0.2986, -0.2986, -0.0828, -0.0828, -0.2032, -0.2032, 0.2552, 0.2552, 0.2552, 0.2552, -0.1113, -0.1113, -0.1855, -0.1855, 0.0736, 0.0736, 0.1862, 0.1862, -0.0828, -0.0828, -0.1843, -0.1843, 0.0736, 0.0736, -0.1113, -0.1113	0.0389, 0.0389, 0.0389, 0.0389, 0.0401, 0.0401, 0.0401, 0.0401, 0.0422, 0.0422, 0.0422, 0.0422, 0.0405, 0.0405, 0.0405, 0.0405, 0.0403, 0.0403, 0.0422, 0.0422, 0.0422, 0.0422, 0.0413, 0.0413, 0.0416, 0.0416, 0.0416, 0.0416, 0.0418, 0.0418, 0.0418, 0.0418, 0.0421, 0.0421, 0.0408, 0.0408, 0.0391, 0.0391, 0.0391, 0.0391, 0.0436, 0.0436, 0.0411, 0.0411, 0.0392, 0.0392, 0.0403, 0.0403, 0.0421, 0.0421, 0.0413, 0.0413, 0.0392, 0.0392, 0.0436, 0.0436	8.54E-11, 8.54E-11, 8.54E-11, 8.54E-11, 9.78E-10, 9.78E-10, 9.78E-10, 9.78E-10, 2.29E-10, 2.29E-10, 2.29E-10, 2.29E-10, 5.04E-9, 5.04E-9, 5.04E-9, 5.04E-9, 3.82E-6, 3.82E-6, 3.92E-10, 3.92E-10, 3.92E-10, 3.92E-10, 7.97E-6, 7.97E-6, 4.73E-7, 4.73E-7, 4.73E-7, 4.73E-7, 8.76E-13, 8.76E-13, 8.76E-13, 8.76E-13, 4.94E-2, 4.94E-2, 6.37E-7, 6.37E-7, 6.77E-11, 6.77E-11, 6.77E-11, 6.77E-11, 1.07E-2, 1.07E-2, 6.31E-6, 6.31E-6, 6.09E-2, 6.09E-2, 3.82E-6, 3.82E-6, 4.94E-2, 4.94E-2, 7.97E-6, 7.97E-6, 6.09E-2, 6.09E-2, 1.07E-2, 1.07E-2	-6.4908, -6.4908, -6.4908, -6.4908, 6.113, 6.113, 6.113, 6.113, -6.3405, -6.3405, -6.3405, -6.3405, 5.8459, 5.8459, 5.8459, 5.8459, 4.621, 4.621, -6.257, -6.257, -6.257, -6.257, -4.4659, -4.4659, 5.0371, 5.0371, 5.0371, 5.0371, -7.1487, -7.1487, -7.1487, -7.1487, -1.9654, -1.9654, -4.9795, -4.9795, 6.5257, 6.5257, 6.5257, 6.5257, -2.5514, -2.5514, -4.5157, -4.5157, 1.8745, 1.8745, 4.621, 4.621, -1.9654, -1.9654, -4.4659, -4.4659, 1.8745, 1.8745, -2.5514, -2.5514	1.0, 1.0, 1.0, 1.0, 1.0, 1.0, 1.0, 1.0, 1.0, 1.0, 1.0, 1.0, 1.0, 1.0, 1.0, 1.0, 1.0, 1.0, 1.0, 1.0, 1.0, 1.0, 1.0, 1.0, 1.0, 1.0, 1.0, 1.0, 1.0, 1.0, 1.0, 1.0, 1.0, 1.0, 1.0, 1.0, 1.0, 1.0, 1.0, 1.0, 1.0, 1.0, 1.0, 1.0, 1.0, 1.0, 1.0, 1.0, 1.0, 1.0, 1.0, 1.0, 1.0, 1.0, 1.0, 1.0
1	rs9295128	6	160751531	T	G	Omega-6 PUFAs, Total FAs, SFAs, PUFAs, MUFAs, LA, Omega-6%, PUFAs/MUFAs, MUFAs%, PUFAs%, Omega-3 PUFAs, Omega-6/omega-3, Omega-3/omega-6, PUFAs/SFAs	-0.1808, -0.1808, -0.246, -0.246, -0.2425, -0.2425, -0.1851, -0.1851, -0.2614, -0.2614, -0.1991, -0.1991, 0.2102, 0.2102, 0.2087, 0.2087, -0.2038, -0.2038, 0.2019, 0.2019, -0.246, -0.246, -0.2425, -0.2425, -0.2614, -0.2614, -0.1159, -0.1159, 0.0549, 0.0549, -0.0549, -0.0549, 0.1748, 0.1748	0.0113, 0.0113, 0.0114, 0.0114, 0.0114, 0.0114, 0.0112, 0.0112, 0.0114, 0.0114, 0.0114, 0.0114, 0.0113, 0.0113, 0.0113, 0.0113, 0.0112, 0.0112, 0.0114, 0.0114, 0.0114, 0.0114, 0.0114, 0.0114, 0.0114, 0.0114, 0.0111, 0.0111, 0.0112, 0.0112, 0.0112, 0.0112, 0.0115, 0.0115	4.18E-58, 4.18E-58, 1.60E-103, 1.60E-103, 5.18E-100, 5.18E-100, 9.72E-62, 9.72E-62, 1.76E-115, 1.76E-115, 7.37E-69, 7.37E-69, 3.16E-77, 3.16E-77, 1.12E-76, 1.12E-76, 1.19E-73, 1.19E-73, 1.23E-70, 1.23E-70, 1.60E-103, 1.60E-103, 5.18E-100, 5.18E-100, 1.76E-115, 1.76E-115, 1.95E-25, 1.95E-25, 1.01E-6, 1.01E-6, 1.01E-6, 1.01E-6, 2.00E-52, 2.00E-52	-16.0694, -16.0694, -21.6054, -21.6054, -21.2288, -21.2288, -16.58, -16.58, -22.8418, -22.8418, -17.5378, -17.5378, 18.6009, 18.6009, 18.5331, 18.5331, -18.1545, -18.1545, 17.7688, 17.7688, -21.6054, -21.6054, -21.2288, -21.2288, -22.8418, -22.8418, -10.4227, -10.4227, 4.889, 4.889, -4.889, -4.889, 15.2372, 15.2372	1.0, 1.0, 1.0, 1.0, 1.0, 1.0, 1.0, 1.0, 1.0, 1.0, 1.0, 1.0, 1.0, 1.0, 1.0, 1.0, 1.0, 1.0, 1.0, 1.0, 1.0, 1.0, 1.0, 1.0, 1.0, 1.0, 0.989, 0.989, 0.113, 0.113, 0.113, 0.113, 0.065, 0.065
2	rs9295128	6	160751531	T	G	MUFAs%, Omega-6 PUFAs, Omega-6%, PUFAs, MUFAs, LA, PUFAs/MUFAs, PUFAs/SFAs, Total FAs, PUFAs%, Omega-6/omega-3, Omega-3/omega-6	-0.2162, -0.2162, -0.1522, -0.1522, 0.2243, 0.2243, -0.1611, -0.1611, -0.2557, -0.2557, -0.1645, -0.1645, 0.2198, 0.2198, 0.1807, 0.1807, -0.2557, -0.2557, -0.2311, -0.2311, -0.2162, -0.2162, 0.2198, 0.2198, 0.2243, 0.2243, 0.211, 0.211, 0.0711, 0.0711, -0.0711, -0.0711, 0.0711, 0.0711, -0.0711, -0.0711	0.0115, 0.0115, 0.0121, 0.0121, 0.0119, 0.0119, 0.0122, 0.0122, 0.0123, 0.0123, 0.012, 0.012, 0.0115, 0.0115, 0.0123, 0.0123, 0.0123, 0.0123, 0.0124, 0.0124, 0.0115, 0.0115, 0.0115, 0.0115, 0.0119, 0.0119, 0.0118, 0.0118, 0.0124, 0.0124, 0.0124, 0.0124, 0.0124, 0.0124, 0.0124, 0.0124	4.09E-79, 4.09E-79, 3.63E-36, 3.63E-36, 1.18E-78, 1.18E-78, 5.62E-40, 5.62E-40, 1.14E-95, 1.14E-95, 1.63E-42, 1.63E-42, 5.95E-81, 5.95E-81, 3.94E-49, 3.94E-49, 1.14E-95, 1.14E-95, 4.32E-77, 4.32E-77, 4.09E-79, 4.09E-79, 5.95E-81, 5.95E-81, 1.18E-78, 1.18E-78, 3.16E-71, 3.16E-71, 1.07E-8, 1.07E-8, 1.07E-8, 1.07E-8, 1.07E-8, 1.07E-8, 1.07E-8, 1.07E-8	-18.8324, -18.8324, -12.5572, -12.5572, 18.7766, 18.7766, -13.2335, -13.2335, -20.7536, -20.7536, -13.6654, -13.6654, 19.0552, 19.0552, 14.7332, 14.7332, -20.7536, -20.7536, -18.5841, -18.5841, -18.8324, -18.8324, 19.0552, 19.0552, 18.7766, 18.7766, 17.8449, 17.8449, 5.7193, 5.7193, -5.7193, -5.7193, 5.7193, 5.7193, -5.7193, -5.7193	1.0, 1.0, 1.0, 1.0, 1.0, 1.0, 1.0, 1.0, 1.0, 1.0, 1.0, 1.0, 1.0, 1.0, 1.0, 1.0, 1.0, 1.0, 1.0, 1.0, 1.0, 1.0, 1.0, 1.0, 0.999, 0.999, 0.026, 0.026, 0.017, 0.017, 0.017, 0.017, 0.015, 0.015, 0.015, 0.015
1	rs531584955	6	160766694	A	T	MUFAs%, PUFAs%, Total FAs, Omega-6%, SFAs, PUFAs, PUFAs/SFAs, MUFAs, Omega-3 PUFAs, LA, PUFAs/MUFAs, Omega-6 PUFAs, SFAs%, Degree of unsaturation	-0.1727, -0.1727, -0.1727, -0.1727, 0.161, 0.161, 0.161, 0.161, -0.1689, -0.1689, -0.1689, -0.1689, 0.1551, 0.1551, 0.1551, 0.1551, -0.164, -0.164, -0.164, -0.164, -0.1185, -0.1185, 0.1293, 0.1293, -0.1927, -0.1927, -0.1927, -0.1927, -0.0687, -0.0687, -0.1252, -0.1252, 0.1733, 0.1733, 0.1733, 0.1733, -0.1187, -0.1187, -0.0606, -0.0606, 0.1293, 0.1293, 0.1123, 0.1123, 0.1123, 0.1123	0.0261, 0.0261, 0.0261, 0.0261, 0.0264, 0.0264, 0.0264, 0.0264, 0.0264, 0.0264, 0.0264, 0.0264, 0.0262, 0.0262, 0.0262, 0.0262, 0.0265, 0.0265, 0.0265, 0.0265, 0.0259, 0.0259, 0.0266, 0.0266, 0.0266, 0.0266, 0.0266, 0.0266, 0.0258, 0.0258, 0.0263, 0.0263, 0.0261, 0.0261, 0.0261, 0.0261, 0.0261, 0.0261, 0.0269, 0.0269, 0.0266, 0.0266, 0.0259, 0.0259, 0.0259, 0.0259	3.40E-11, 3.40E-11, 3.40E-11, 3.40E-11, 1.03E-9, 1.03E-9, 1.03E-9, 1.03E-9, 1.65E-10, 1.65E-10, 1.65E-10, 1.65E-10, 3.38E-9, 3.38E-9, 3.38E-9, 3.38E-9, 6.14E-10, 6.14E-10, 6.14E-10, 6.14E-10, 4.85E-6, 4.85E-6, 1.19E-6, 1.19E-6, 4.05E-13, 4.05E-13, 4.05E-13, 4.05E-13, 7.73E-3, 7.73E-3, 2.02E-6, 2.02E-6, 3.36E-11, 3.36E-11, 3.36E-11, 3.36E-11, 5.43E-6, 5.43E-6, 2.43E-2, 2.43E-2, 1.19E-6, 1.19E-6, 1.42E-5, 1.42E-5, 1.42E-5, 1.42E-5	-6.6281, -6.6281, -6.6281, -6.6281, 6.1049, 6.1049, 6.1049, 6.1049, -6.3909, -6.3909, -6.3909, -6.3909, 5.9118, 5.9118, 5.9118, 5.9118, -6.1867, -6.1867, -6.1867, -6.1867, -4.5712, -4.5712, 4.8568, 4.8568, -7.254, -7.254, -7.254, -7.254, -2.6637, -2.6637, -4.7516, -4.7516, 6.6299, 6.6299, 6.6299, 6.6299, -4.5474, -4.5474, -2.2517, -2.2517, 4.8568, 4.8568, 4.3412, 4.3412, 4.3412, 4.3412	1.0, 1.0, 1.0, 1.0, 1.0, 1.0, 1.0, 1.0, 1.0, 1.0, 1.0, 1.0, 1.0, 1.0, 1.0, 1.0, 1.0, 1.0, 1.0, 1.0, 1.0, 1.0, 1.0, 1.0, 1.0, 1.0, 1.0, 1.0, 1.0, 1.0, 1.0, 1.0, 1.0, 1.0, 1.0, 1.0, 1.0, 1.0, 1.0, 1.0, 1.0, 1.0, 1.0, 1.0, 1.0, 1.0
2	rs531584955	6	160766694	A	T	MUFAs%, PUFAs%, Total FAs, Omega-6%, Degree of unsaturation, SFAs, PUFAs/SFAs, MUFAs, Omega-3 PUFAs, PUFAs/MUFAs, LA, PUFAs, Omega-6 PUFAs, SFAs%	-0.1704, -0.1704, -0.1704, -0.1704, 0.1614, 0.1614, -0.1455, -0.1455, 0.1584, 0.1584, 0.1584, 0.1584, 0.1155, 0.1155, -0.1447, -0.1447, 0.1321, 0.1321, 0.1321, 0.1321, -0.1741, -0.1741, -0.1741, -0.1741, -0.0613, -0.0613, 0.1715, 0.1715, 0.1715, 0.1715, 0.1614, 0.1614, -0.0899, -0.0899, -0.0874, -0.0874, -0.1447, -0.1447, -0.1455, -0.1455, -0.0855, -0.0855, -0.0652, -0.0652	0.0268, 0.0268, 0.0268, 0.0268, 0.0276, 0.0276, 0.029, 0.029, 0.0279, 0.0279, 0.0279, 0.0279, 0.0277, 0.0277, 0.029, 0.029, 0.0286, 0.0286, 0.0286, 0.0286, 0.0287, 0.0287, 0.0287, 0.0287, 0.029, 0.029, 0.0269, 0.0269, 0.0269, 0.0269, 0.0276, 0.0276, 0.0281, 0.0281, 0.0284, 0.0284, 0.029, 0.029, 0.029, 0.029, 0.0283, 0.0283, 0.03, 0.03	1.98E-10, 1.98E-10, 1.98E-10, 1.98E-10, 4.82E-9, 4.82E-9, 5.23E-7, 5.23E-7, 1.29E-8, 1.29E-8, 1.29E-8, 1.29E-8, 3.07E-5, 3.07E-5, 6.21E-7, 6.21E-7, 3.81E-6, 3.81E-6, 3.81E-6, 3.81E-6, 1.35E-9, 1.35E-9, 1.35E-9, 1.35E-9, 3.45E-2, 3.45E-2, 1.80E-10, 1.80E-10, 1.80E-10, 1.80E-10, 4.82E-9, 4.82E-9, 1.35E-3, 1.35E-3, 2.08E-3, 2.08E-3, 6.21E-7, 6.21E-7, 5.23E-7, 5.23E-7, 2.48E-3, 2.48E-3, 3.00E-2, 3.00E-2	-6.3629, -6.3629, -6.3629, -6.3629, 5.8531, 5.8531, -5.0178, -5.0178, 5.6871, 5.6871, 5.6871, 5.6871, 4.1679, 4.1679, -4.9847, -4.9847, 4.6214, 4.6214, 4.6214, 4.6214, -6.0607, -6.0607, -6.0607, -6.0607, -2.1143, -2.1143, 6.3777, 6.3777, 6.3777, 6.3777, 5.8531, 5.8531, -3.205, -3.205, -3.0792, -3.0792, -4.9847, -4.9847, -5.0178, -5.0178, -3.0263, -3.0263, -2.1704, -2.1704	1.0, 1.0, 1.0, 1.0, 1.0, 1.0, 1.0, 1.0, 1.0, 1.0, 1.0, 1.0, 1.0, 1.0, 1.0, 1.0, 1.0, 1.0, 1.0, 1.0, 1.0, 1.0, 1.0, 1.0, 1.0, 1.0, 1.0, 1.0, 1.0, 1.0, 1.0, 1.0, 1.0, 1.0, 1.0, 1.0, 1.0, 1.0, 1.0, 1.0, 1.0, 1.0, 1.0, 1.0
2	rs78700854	6	160785158	T	C	Omega-6 PUFAs, PUFAs, SFAs, LA, PUFAs/SFAs	-0.031, -0.031, -0.0324, -0.0324, -0.0371, -0.0371, -0.0371, -0.0371, -0.028, -0.028, 0.0233, 0.0233	0.0066, 0.0066, 0.0066, 0.0066, 0.0067, 0.0067, 0.0067, 0.0067, 0.0065, 0.0065, 0.0066, 0.0066	2.29E-6, 2.29E-6, 8.86E-7, 8.86E-7, 3.68E-8, 3.68E-8, 3.68E-8, 3.68E-8, 1.79E-5, 1.79E-5, 4.48E-4, 4.48E-4	-4.7258, -4.7258, -4.9154, -4.9154, -5.5054, -5.5054, -5.5054, -5.5054, -4.2898, -4.2898, 3.5098, 3.5098	0.986, 0.986, 0.331, 0.331, 0.221, 0.221, 0.088, 0.088, 0.073, 0.073, 0.066, 0.066
2	rs144579839	6	160804264	A	G	Omega-6 PUFAs, LA, PUFAs	-0.1043, -0.1043, -0.1197, -0.1197, -0.1197, -0.1197, -0.1129, -0.1129, -0.1043, -0.1043	0.0208, 0.0208, 0.0207, 0.0207, 0.0207, 0.0207, 0.0209, 0.0209, 0.0208, 0.0208	5.45E-7, 5.45E-7, 7.06E-9, 7.06E-9, 7.06E-9, 7.06E-9, 6.65E-8, 6.65E-8, 5.45E-7, 5.45E-7	-5.0096, -5.0096, -5.7894, -5.7894, -5.7894, -5.7894, -5.4005, -5.4005, -5.0096, -5.0096	0.823, 0.823, 0.737, 0.737, 0.359, 0.359, 0.106, 0.106, 0.079, 0.079
1	rs116857939	6	160852973	G	A	Degree of unsaturation	0.0965, 0.0965	0.0136, 0.0136	1.11E-12, 1.11E-12	7.1166, 7.1166	0.91, 0.91
1	rs4709431	6	160853746	C	A	Omega-3 PUFAs, Omega-6%, Omega-3/omega-6, Omega-6/omega-3	-0.1022, -0.1022, 0.189, 0.189, -0.0489, -0.0489, 0.0489, 0.0489	0.0102, 0.0102, 0.0104, 0.0104, 0.0103, 0.0103, 0.0103, 0.0103	1.46E-23, 1.46E-23, 5.53E-74, 5.53E-74, 2.14E-6, 2.14E-6, 2.14E-6, 2.14E-6	-10.0043, -10.0043, 18.1962, 18.1962, -4.7401, -4.7401, 4.7401, 4.7401	0.964, 0.964, 0.173, 0.173, 0.106, 0.106, 0.106, 0.106
2	rs4709431	6	160853746	C	A	Omega-3 PUFAs, Omega-3/omega-6, Omega-6/omega-3	-0.1075, -0.1075, -0.0648, -0.0648, 0.0648, 0.0648, 0.0648, 0.0648, -0.0648, -0.0648	0.0114, 0.0114, 0.0114, 0.0114, 0.0114, 0.0114, 0.0114, 0.0114, 0.0114, 0.0114	5.64E-21, 5.64E-21, 1.44E-8, 1.44E-8, 1.44E-8, 1.44E-8, 1.44E-8, 1.44E-8, 1.44E-8, 1.44E-8	-9.3966, -9.3966, -5.6688, -5.6688, 5.6688, 5.6688, 5.6688, 5.6688, -5.6688, -5.6688	0.974, 0.974, 0.023, 0.023, 0.023, 0.023, 0.015, 0.015, 0.015, 0.015
1	rs62440432	6	160877141	T	C	Omega-3 PUFAs	0.0179, 0.0179	0.0037, 0.0037	9.66E-7, 9.66E-7	4.8984, 4.8984	0.956, 0.956
1	rs139609547	6	160899049	CA	C	LA, Omega-6 PUFAs	-0.033, -0.033, -0.0298, -0.0298	0.0063, 0.0063, 0.0062, 0.0062	1.73E-7, 1.73E-7, 1.78E-6, 1.78E-6	-5.226, -5.226, -4.7764, -4.7764	0.996, 0.996, 0.992, 0.992
1	rs200134260	6	160901893	GT	G	MUFAs%, PUFAs%, Total FAs, Omega-6%, Degree of unsaturation, SFAs, PUFAs/SFAs, MUFAs, PUFAs/MUFAs, Omega-3 PUFAs, SFAs%, DHA%	0.0411, 0.0411, -0.0685, -0.0685, 0.0699, 0.0699, -0.0841, -0.0841, -0.0396, -0.0396, 0.0799, 0.0799, -0.0735, -0.0735, 0.0669, 0.0669, -0.0546, -0.0546, 0.0606, 0.0606, 0.0715, 0.0715, -0.0277, -0.0277	0.0278, 0.0278, 0.0281, 0.0281, 0.0282, 0.0282, 0.028, 0.028, 0.0276, 0.0276, 0.0283, 0.0283, 0.0284, 0.0284, 0.0283, 0.0283, 0.0279, 0.0279, 0.0275, 0.0275, 0.0287, 0.0287, 0.0279, 0.0279	1.39E-1, 1.39E-1, 1.48E-2, 1.48E-2, 1.30E-2, 1.30E-2, 2.63E-3, 2.63E-3, 1.51E-1, 1.51E-1, 4.71E-3, 4.71E-3, 9.60E-3, 9.60E-3, 1.80E-2, 1.80E-2, 4.98E-2, 4.98E-2, 2.77E-2, 2.77E-2, 1.26E-2, 1.26E-2, 3.20E-1, 3.20E-1	1.4793, 1.4793, -2.4364, -2.4364, 2.4832, 2.4832, -3.008, -3.008, -1.4356, -1.4356, 2.8266, 2.8266, -2.5898, -2.5898, 2.3646, 2.3646, -1.9613, -1.9613, 2.2022, 2.2022, 2.4947, 2.4947, -0.9941, -0.9941	1.0, 1.0, 1.0, 1.0, 1.0, 1.0, 1.0, 1.0, 1.0, 1.0, 1.0, 1.0, 1.0, 1.0, 1.0, 1.0, 1.0, 1.0, 1.0, 1.0, 1.0, 1.0, 0.998, 0.998
2	rs200134260	6	160901893	GT	G	MUFAs%, PUFAs%, Total FAs, Omega-6%, SFAs, PUFAs/SFAs, MUFAs, PUFAs/MUFAs, Degree of unsaturation, Omega-3 PUFAs, SFAs%, LA%, DHA%	0.0486, 0.0486, -0.0695, -0.0695, 0.0504, 0.0504, -0.086, -0.086, 0.0621, 0.0621, -0.0706, -0.0706, 0.056, 0.056, -0.0601, -0.0601, -0.0507, -0.0507, 0.0472, 0.0472, 0.0654, 0.0654, -0.0666, -0.0666, -0.0212, -0.0212	0.0285, 0.0285, 0.0294, 0.0294, 0.0309, 0.0309, 0.0297, 0.0297, 0.0309, 0.0309, 0.0304, 0.0304, 0.0306, 0.0306, 0.0286, 0.0286, 0.0295, 0.0295, 0.0309, 0.0309, 0.032, 0.032, 0.0287, 0.0287, 0.0299, 0.0299	8.80E-2, 8.80E-2, 1.79E-2, 1.79E-2, 1.03E-1, 1.03E-1, 3.75E-3, 3.75E-3, 4.46E-2, 4.46E-2, 2.05E-2, 2.05E-2, 6.70E-2, 6.70E-2, 3.58E-2, 3.58E-2, 8.62E-2, 8.62E-2, 1.26E-1, 1.26E-1, 4.09E-2, 4.09E-2, 2.05E-2, 2.05E-2, 4.79E-1, 4.79E-1	1.706, 1.706, -2.3685, -2.3685, 1.6319, 1.6319, -2.8983, -2.8983, 2.0079, 2.0079, -2.3175, -2.3175, 1.8317, 1.8317, -2.0992, -2.0992, -1.716, -1.716, 1.5291, 1.5291, 2.0446, 2.0446, -2.3177, -2.3177, -0.7086, -0.7086	1.0, 1.0, 1.0, 1.0, 1.0, 1.0, 1.0, 1.0, 1.0, 1.0, 1.0, 1.0, 1.0, 1.0, 1.0, 1.0, 1.0, 1.0, 1.0, 1.0, 1.0, 1.0, 1.0, 1.0, 0.987, 0.987
1	rs147555597	6	160911596	A	G	SFAs, Total FAs, MUFAs, Omega-6%, PUFAs%, PUFAs/MUFAs, PUFAs, Omega-3 PUFAs, PUFAs/SFAs, MUFAs%, Omega-6 PUFAs, LA, SFAs%, Degree of unsaturation, DHA%	-0.1678, -0.1678, -0.1703, -0.1703, -0.1754, -0.1754, 0.1457, 0.1457, -0.1678, -0.1678, -0.1703, -0.1703, -0.1754, -0.1754, 0.1293, 0.1293, 0.1305, 0.1305, -0.1338, -0.1338, -0.1057, -0.1057, 0.1142, 0.1142, -0.1257, -0.1257, -0.1057, -0.1057, -0.1338, -0.1338, 0.1457, 0.1457, -0.125, -0.125, -0.125, -0.125, -0.1382, -0.1382, -0.1382, -0.1382, -0.0694, -0.0694, 0.0796, 0.0796, 0.0577, 0.0577, 0.1142, 0.1142	0.0148, 0.0148, 0.0147, 0.0147, 0.0148, 0.0148, 0.0146, 0.0146, 0.0148, 0.0148, 0.0147, 0.0147, 0.0148, 0.0148, 0.0147, 0.0147, 0.0146, 0.0146, 0.0144, 0.0144, 0.0144, 0.0144, 0.0148, 0.0148, 0.0145, 0.0145, 0.0144, 0.0144, 0.0144, 0.0144, 0.0146, 0.0146, 0.0145, 0.0145, 0.0145, 0.0145, 0.0147, 0.0147, 0.0147, 0.0147, 0.015, 0.015, 0.0144, 0.0144, 0.0146, 0.0146, 0.0148, 0.0148	5.98E-30, 5.98E-30, 5.56E-31, 5.56E-31, 2.03E-32, 2.03E-32, 1.90E-23, 1.90E-23, 5.98E-30, 5.98E-30, 5.56E-31, 5.56E-31, 2.03E-32, 2.03E-32, 1.32E-18, 1.32E-18, 3.04E-19, 3.04E-19, 1.86E-20, 1.86E-20, 1.90E-13, 1.90E-13, 1.34E-14, 1.34E-14, 4.46E-18, 4.46E-18, 1.90E-13, 1.90E-13, 1.86E-20, 1.86E-20, 1.90E-23, 1.90E-23, 8.14E-18, 8.14E-18, 8.14E-18, 8.14E-18, 4.43E-21, 4.43E-21, 4.43E-21, 4.43E-21, 3.62E-6, 3.62E-6, 3.24E-8, 3.24E-8, 7.59E-5, 7.59E-5, 1.34E-14, 1.34E-14	-11.3687, -11.3687, -11.5744, -11.5744, -11.8549, -11.8549, 9.978, 9.978, -11.3687, -11.3687, -11.5744, -11.5744, -11.8549, -11.8549, 8.8037, 8.8037, 8.9671, 8.9671, -9.2701, -9.2701, -7.3559, -7.3559, 7.702, 7.702, -8.6664, -8.6664, -7.3559, -7.3559, -9.2701, -9.2701, 9.978, 9.978, -8.5976, -8.5976, -8.5976, -8.5976, -9.4219, -9.4219, -9.4219, -9.4219, -4.6324, -4.6324, 5.5278, 5.5278, 3.957, 3.957, 7.702, 7.702	1.0, 1.0, 1.0, 1.0, 0.999, 0.999, 0.999, 0.999, 0.999, 0.999, 0.999, 0.999, 0.994, 0.994, 0.994, 0.994, 0.991, 0.991, 0.99, 0.99, 0.988, 0.988, 0.984, 0.984, 0.984, 0.984, 0.98, 0.98, 0.975, 0.975, 0.972, 0.972, 0.97, 0.97, 0.956, 0.956, 0.941, 0.941, 0.894, 0.894, 0.772, 0.772, 0.601, 0.601, 0.398, 0.398, 0.336, 0.336
2	rs147555597	6	160911596	A	G	PUFAs/MUFAs, PUFAs%, MUFAs%, Omega-6%, MUFAs, SFAs, PUFAs/SFAs, Total FAs, Omega-3 PUFAs, Degree of unsaturation, PUFAs, Omega-6 PUFAs, LA	0.1393, 0.1393, 0.1347, 0.1347, -0.1373, -0.1373, 0.1494, 0.1494, -0.1655, -0.1655, 0.1494, 0.1494, -0.1483, -0.1483, 0.1145, 0.1145, -0.1655, -0.1655, 0.1347, 0.1347, -0.1483, -0.1483, -0.1505, -0.1505, -0.1505, -0.1505, 0.1145, 0.1145, -0.0946, -0.0946, 0.0839, 0.0839, -0.1091, -0.1091, -0.1373, -0.1373, 0.1393, 0.1393, -0.1091, -0.1091, -0.0995, -0.0995, -0.1086, -0.1086, -0.1086, -0.1086, 0.0839, 0.0839	0.0151, 0.0151, 0.0155, 0.0155, 0.0151, 0.0151, 0.0157, 0.0157, 0.0162, 0.0162, 0.0157, 0.0157, 0.0163, 0.0163, 0.0161, 0.0161, 0.0162, 0.0162, 0.0155, 0.0155, 0.0163, 0.0163, 0.0163, 0.0163, 0.0163, 0.0163, 0.0161, 0.0161, 0.0163, 0.0163, 0.0156, 0.0156, 0.016, 0.016, 0.0151, 0.0151, 0.0151, 0.0151, 0.016, 0.016, 0.0159, 0.0159, 0.0158, 0.0158, 0.0158, 0.0158, 0.0156, 0.0156	3.31E-20, 3.31E-20, 3.78E-18, 3.78E-18, 7.47E-20, 7.47E-20, 1.50E-21, 1.50E-21, 1.30E-24, 1.30E-24, 1.50E-21, 1.50E-21, 1.00E-19, 1.00E-19, 1.07E-12, 1.07E-12, 1.30E-24, 1.30E-24, 3.78E-18, 3.78E-18, 1.00E-19, 1.00E-19, 2.79E-20, 2.79E-20, 2.79E-20, 2.79E-20, 1.07E-12, 1.07E-12, 6.47E-9, 6.47E-9, 7.31E-8, 7.31E-8, 8.21E-12, 8.21E-12, 7.47E-20, 7.47E-20, 3.31E-20, 3.31E-20, 8.21E-12, 8.21E-12, 3.79E-10, 3.79E-10, 5.84E-12, 5.84E-12, 5.84E-12, 5.84E-12, 7.31E-8, 7.31E-8	9.2085, 9.2085, 8.6851, 8.6851, -9.1207, -9.1207, 9.535, 9.535, -10.2411, -10.2411, 9.535, 9.535, -9.0886, -9.0886, 7.1214, 7.1214, -10.2411, -10.2411, 8.6851, 8.6851, -9.0886, -9.0886, -9.2266, -9.2266, -9.2266, -9.2266, 7.1214, 7.1214, -5.8041, -5.8041, 5.3834, 5.3834, -6.8349, -6.8349, -9.1207, -9.1207, 9.2085, 9.2085, -6.8349, -6.8349, -6.2623, -6.2623, -6.8836, -6.8836, -6.8836, -6.8836, 5.3834, 5.3834	0.985, 0.985, 0.985, 0.985, 0.981, 0.981, 0.976, 0.976, 0.969, 0.969, 0.963, 0.963, 0.934, 0.934, 0.932, 0.932, 0.93, 0.93, 0.925, 0.925, 0.891, 0.891, 0.882, 0.882, 0.874, 0.874, 0.841, 0.841, 0.679, 0.679, 0.62, 0.62, 0.616, 0.616, 0.605, 0.605, 0.579, 0.579, 0.541, 0.541, 0.531, 0.531, 0.358, 0.358, 0.293, 0.293, 0.158, 0.158
2	rs150051705	6	160920052	A	C	PUFAs, LA, Omega-6 PUFAs, Total FAs	-0.1243, -0.1243, -0.1243, -0.1243, -0.1244, -0.1244, -0.1244, -0.1244, -0.1114, -0.1114, -0.1383, -0.1383	0.0227, 0.0227, 0.0227, 0.0227, 0.0224, 0.0224, 0.0224, 0.0224, 0.0226, 0.0226, 0.0232, 0.0232	4.27E-8, 4.27E-8, 4.27E-8, 4.27E-8, 2.94E-8, 2.94E-8, 2.94E-8, 2.94E-8, 8.08E-7, 8.08E-7, 2.39E-9, 2.39E-9	-5.4791, -5.4791, -5.4791, -5.4791, -5.545, -5.545, -5.545, -5.545, -4.9335, -4.9335, -5.9689, -5.9689	0.992, 0.992, 0.248, 0.248, 0.156, 0.156, 0.082, 0.082, 0.062, 0.062, 0.007, 0.007
1	rs117733303	6	160922870	G	A	Degree of unsaturation, DHA%, SFAs%, Omega-6%	0.1267, 0.1267, 0.1224, 0.1224, -0.0948, -0.0948, 0.1909, 0.1909	0.0103, 0.0103, 0.0104, 0.0104, 0.0107, 0.0107, 0.0104, 0.0104	5.14E-35, 5.14E-35, 5.07E-32, 5.07E-32, 6.56E-19, 6.56E-19, 3.89E-75, 3.89E-75	12.3457, 12.3457, 11.7781, 11.7781, -8.8822, -8.8822, 18.3411, 18.3411	0.832, 0.832, 0.313, 0.313, 0.073, 0.073, 0.033, 0.033
1	rs571962116	6	160936902	T	C	PUFAs	-0.2124, -0.2124	0.0293, 0.0293	4.16E-13, 4.16E-13	-7.2503, -7.2503	0.834, 0.834
2	rs571962116	6	160936902	T	C	MUFAs%	-0.2136, -0.2136	0.0309, 0.0309	4.69E-12, 4.69E-12	-6.9148, -6.9148	0.999, 0.999
2	rs143461353	6	160954800	T	C	Omega-6%	0.0802, 0.0802	0.0171, 0.0171	2.67E-6, 2.67E-6	4.6949, 4.6949	0.989, 0.989
1	rs11751605	6	160963230	C	T	MUFAs%, PUFAs/MUFAs, PUFAs%, Omega-6%, PUFAs/SFAs, Degree of unsaturation, SFAs%	-0.0104, -0.0104, 0.0119, 0.0119, 0.0138, 0.0138, 0.015, 0.015, 0.0135, 0.0135, 0.013, 0.013, -0.0101, -0.0101, -0.0101, -0.0101	0.0037, 0.0037, 0.0037, 0.0037, 0.0038, 0.0038, 0.0037, 0.0037, 0.0038, 0.0038, 0.0037, 0.0037, 0.0038, 0.0038, 0.0038, 0.0038	4.94E-3, 4.94E-3, 1.37E-3, 1.37E-3, 2.30E-4, 2.30E-4, 5.94E-5, 5.94E-5, 3.82E-4, 3.82E-4, 4.17E-4, 4.17E-4, 8.26E-3, 8.26E-3, 8.26E-3, 8.26E-3	-2.8112, -2.8112, 3.2011, 3.2011, 3.684, 3.684, 4.0151, 4.0151, 3.5522, 3.5522, 3.5292, 3.5292, -2.6411, -2.6411, -2.6411, -2.6411	1.0, 1.0, 1.0, 1.0, 0.999, 0.999, 0.998, 0.998, 0.986, 0.986, 0.976, 0.976, 0.376, 0.376, 0.368, 0.368
2	rs11751605	6	160963230	C	T	PUFAs/MUFAs, Omega-6%, Degree of unsaturation, PUFAs%, PUFAs/SFAs, MUFAs%, MUFAs, SFAs%	0.0109, 0.0109, 0.0138, 0.0138, 0.0104, 0.0104, 0.0119, 0.0119, 0.0104, 0.0104, 0.0119, 0.0119, 0.0107, 0.0107, 0.0107, 0.0107, -0.0102, -0.0102, -0.0117, -0.0117, -0.0065, -0.0065, -0.0065, -0.0065	0.0038, 0.0038, 0.004, 0.004, 0.004, 0.004, 0.0039, 0.0039, 0.004, 0.004, 0.0039, 0.0039, 0.0041, 0.0041, 0.0041, 0.0041, 0.0038, 0.0038, 0.0041, 0.0041, 0.0043, 0.0043, 0.0043, 0.0043	4.52E-3, 4.52E-3, 5.23E-4, 5.23E-4, 8.87E-3, 8.87E-3, 2.46E-3, 2.46E-3, 8.87E-3, 8.87E-3, 2.46E-3, 2.46E-3, 8.61E-3, 8.61E-3, 8.61E-3, 8.61E-3, 7.53E-3, 7.53E-3, 4.55E-3, 4.55E-3, 1.30E-1, 1.30E-1, 1.30E-1, 1.30E-1	2.8396, 2.8396, 3.4689, 3.4689, 2.6169, 2.6169, 3.0282, 3.0282, 2.6169, 2.6169, 3.0282, 3.0282, 2.627, 2.627, 2.627, 2.627, -2.6726, -2.6726, -2.8374, -2.8374, -1.5141, -1.5141, -1.5141, -1.5141	0.999, 0.999, 0.991, 0.991, 0.987, 0.987, 0.986, 0.986, 0.985, 0.985, 0.927, 0.927, 0.855, 0.855, 0.53, 0.53, 0.055, 0.055, 0.05, 0.05, 0.046, 0.046, 0.04, 0.04
1	rs41265930	6	160964135	C	T	PUFAs	0.0275, 0.0275	0.0054, 0.0054	2.79E-7, 2.79E-7	5.1371, 5.1371	1.0, 1.0
2	rs41265930	6	160964135	C	T	MUFAs%	0.0566, 0.0566	0.0056, 0.0056	2.34E-24, 2.34E-24	10.1837, 10.1837	1.0, 1.0
3	rs10755578	6	160969738	G	C	Total FAs, Omega-6%	0.009, 0.009, -0.0158, -0.0158	0.001, 0.001, 0.002, 0.002	9.22E-21, 9.22E-21, 6.45E-15, 6.45E-15	9.3446, 9.3446, -7.7947, -7.7947	0.952, 0.952, 0.025, 0.025
1	rs118039278	6	160985526	A	G	MUFAs%, Omega-6%, MUFAs, PUFAs/MUFAs, Omega-6/omega-3, Omega-3/omega-6, SFAs%	-0.1179, -0.1179, 0.1292, 0.1292, -0.1386, -0.1386, 0.1245, 0.1245, 0.0295, 0.0295, -0.0295, -0.0295, 0.0295, 0.0295, -0.0295, -0.0295, -0.0766, -0.0766	0.0052, 0.0052, 0.0052, 0.0052, 0.0053, 0.0053, 0.0052, 0.0052, 0.0052, 0.0052, 0.0052, 0.0052, 0.0052, 0.0052, 0.0052, 0.0052, 0.0054, 0.0054	3.74E-114, 3.74E-114, 6.69E-135, 6.69E-135, 3.97E-151, 3.97E-151, 2.33E-126, 2.33E-126, 1.29E-8, 1.29E-8, 1.29E-8, 1.29E-8, 1.29E-8, 1.29E-8, 1.29E-8, 1.29E-8, 2.53E-46, 2.53E-46	-22.708, -22.708, 24.7189, 24.7189, -26.1847, -26.1847, 23.9114, 23.9114, 5.6868, 5.6868, -5.6868, -5.6868, 5.6868, 5.6868, -5.6868, -5.6868, -14.2899, -14.2899	1.0, 1.0, 1.0, 1.0, 1.0, 1.0, 1.0, 1.0, 0.118, 0.118, 0.118, 0.118, 0.114, 0.114, 0.114, 0.114, 0.051, 0.051
2	rs118039278	6	160985526	A	G	Omega-6%, LA%, SFAs%, Omega-3/omega-6, Omega-6/omega-3	0.1302, 0.1302, 0.0672, 0.0672, -0.074, -0.074, -0.036, -0.036, 0.036, 0.036, -0.036, -0.036, 0.036, 0.036	0.0056, 0.0056, 0.0054, 0.0054, 0.006, 0.006, 0.0058, 0.0058, 0.0058, 0.0058, 0.0058, 0.0058, 0.0058, 0.0058	3.03E-120, 3.03E-120, 2.15E-35, 2.15E-35, 8.61E-35, 8.61E-35, 6.07E-10, 6.07E-10, 6.06E-10, 6.06E-10, 6.07E-10, 6.07E-10, 6.06E-10, 6.06E-10	23.3163, 23.3163, 12.4157, 12.4157, -12.3041, -12.3041, -6.1887, -6.1887, 6.1888, 6.1888, -6.1887, -6.1887, 6.1888, 6.1888	1.0, 1.0, 0.33, 0.33, 0.154, 0.154, 0.152, 0.152, 0.152, 0.152, 0.145, 0.145, 0.145, 0.145
3	rs118039278	6	160985526	A	G	DHA%, Omega-3%, Degree of unsaturation, PUFAs/MUFAs, PUFAs%, Total FAs, DHA	-0.0438, -0.0438, -0.0332, -0.0332, -0.0332, -0.0332, -0.0316, -0.0316, -0.0316, -0.0316, -0.0304, -0.0304, -0.0438, -0.0438, -0.0295, -0.0295, 0.016, 0.016, -0.0366, -0.0366, -0.0366, -0.0366	0.0046, 0.0046, 0.0054, 0.0054, 0.0054, 0.0054, 0.0043, 0.0043, 0.0043, 0.0043, 0.0032, 0.0032, 0.0046, 0.0046, 0.0036, 0.0036, 0.0018, 0.0018, 0.0046, 0.0046, 0.0046, 0.0046	1.01E-21, 1.01E-21, 7.97E-10, 7.97E-10, 7.97E-10, 7.97E-10, 3.73E-13, 3.73E-13, 3.73E-13, 3.73E-13, 2.22E-21, 2.22E-21, 1.01E-21, 1.01E-21, 6.77E-16, 6.77E-16, 6.14E-19, 6.14E-19, 1.75E-15, 1.75E-15, 1.75E-15, 1.75E-15	-9.5759, -9.5759, -6.1455, -6.1455, -6.1455, -6.1455, -7.2649, -7.2649, -7.2649, -7.2649, -9.4942, -9.4942, -9.5759, -9.5759, -8.0746, -8.0746, 8.8895, 8.8895, -7.9578, -7.9578, -7.9578, -7.9578	1.0, 1.0, 0.322, 0.322, 0.321, 0.321, 0.307, 0.307, 0.296, 0.296, 0.223, 0.223, 0.218, 0.218, 0.203, 0.203, 0.197, 0.197, 0.177, 0.177, 0.157, 0.157
2	rs9347414	6	160989137	G	T	Omega-6%, LA%	-0.0415, -0.0415, -0.0323, -0.0323	0.0038, 0.0038, 0.0037, 0.0037	4.61E-27, 4.61E-27, 4.62E-18, 4.62E-18	-10.7731, -10.7731, -8.6623, -8.6623	0.914, 0.914, 0.079, 0.079
1	rs74617384	6	160997118	T	A	SFAs, Total FAs, PUFAs%, LA, PUFAs/SFAs, Omega-6 PUFAs, DHA%, SFAs%, Omega-3/omega-6, Omega-6/omega-3	-0.131, -0.131, -0.1267, -0.1267, 0.1265, 0.1265, -0.0878, -0.0878, 0.1157, 0.1157, -0.078, -0.078, 0.0788, 0.0788, -0.0769, -0.0769, -0.0294, -0.0294, 0.0294, 0.0294, -0.0294, -0.0294, 0.0294, 0.0294	0.0052, 0.0052, 0.0052, 0.0052, 0.0052, 0.0052, 0.0052, 0.0052, 0.0052, 0.0052, 0.0051, 0.0051, 0.0052, 0.0052, 0.0053, 0.0053, 0.0051, 0.0051, 0.0051, 0.0051, 0.0051, 0.0051, 0.0051, 0.0051	7.72E-139, 7.72E-139, 8.92E-131, 8.92E-131, 6.01E-131, 6.01E-131, 4.59E-64, 4.59E-64, 1.31E-107, 1.31E-107, 7.61E-52, 7.61E-52, 1.23E-52, 1.23E-52, 1.17E-47, 1.17E-47, 1.09E-8, 1.09E-8, 1.09E-8, 1.09E-8, 1.09E-8, 1.09E-8, 1.09E-8, 1.09E-8	-25.0824, -25.0824, -24.3323, -24.3323, 24.3485, 24.3485, -16.8989, -16.8989, 22.0356, 22.0356, -15.1497, -15.1497, 15.2689, 15.2689, -14.5023, -14.5023, -5.7154, -5.7154, 5.7155, 5.7155, -5.7154, -5.7154, 5.7155, 5.7155	1.0, 1.0, 1.0, 1.0, 1.0, 1.0, 1.0, 1.0, 0.999, 0.999, 0.999, 0.999, 0.985, 0.985, 0.949, 0.949, 0.123, 0.123, 0.123, 0.123, 0.115, 0.115, 0.115, 0.115
2	rs74617384	6	160997118	T	A	PUFAs/MUFAs, MUFAs, PUFAs%, SFAs, Degree of unsaturation, Total FAs, PUFAs/SFAs, DHA%, SFAs%, LA%, Omega-3/omega-6, Omega-6/omega-3, LA, Omega-6 PUFAs	0.1254, 0.1254, -0.1271, -0.1271, 0.1259, 0.1259, -0.1141, -0.1141, 0.0974, 0.0974, -0.1083, -0.1083, 0.1138, 0.1138, 0.0704, 0.0704, -0.0741, -0.0741, 0.0668, 0.0668, 0.0704, 0.0704, -0.0351, -0.0351, 0.0351, 0.0351, -0.0351, -0.0351, 0.0351, 0.0351, -0.0617, -0.0617, -0.0539, -0.0539	0.0053, 0.0053, 0.0057, 0.0057, 0.0055, 0.0055, 0.0058, 0.0058, 0.0055, 0.0055, 0.0057, 0.0057, 0.0057, 0.0057, 0.0056, 0.0056, 0.0059, 0.0059, 0.0054, 0.0054, 0.0056, 0.0056, 0.0057, 0.0057, 0.0057, 0.0057, 0.0057, 0.0057, 0.0057, 0.0057, 0.0056, 0.0056, 0.0056, 0.0056	2.90E-122, 2.90E-122, 2.72E-110, 2.72E-110, 2.47E-117, 2.47E-117, 1.37E-87, 1.37E-87, 2.95E-70, 2.95E-70, 3.92E-79, 3.92E-79, 1.07E-89, 1.07E-89, 1.34E-36, 1.34E-36, 1.21E-35, 1.21E-35, 9.28E-36, 9.28E-36, 1.34E-36, 1.34E-36, 9.71E-10, 9.71E-10, 9.71E-10, 9.71E-10, 9.71E-10, 9.71E-10, 9.71E-10, 9.71E-10, 1.32E-28, 1.32E-28, 6.85E-22, 6.85E-22	23.5146, 23.5146, -22.3138, -22.3138, 23.0276, 23.0276, -19.8392, -19.8392, 17.7198, 17.7198, -18.8348, -18.8348, 20.0816, 20.0816, 12.6357, 12.6357, -12.4616, -12.4616, 12.4827, 12.4827, 12.6357, 12.6357, -6.1141, -6.1141, 6.1141, 6.1141, -6.1141, -6.1141, 6.1141, 6.1141, -11.0958, -11.0958, -9.6159, -9.6159	1.0, 1.0, 1.0, 1.0, 1.0, 1.0, 0.999, 0.999, 0.999, 0.999, 0.999, 0.999, 0.997, 0.997, 0.98, 0.98, 0.847, 0.847, 0.671, 0.671, 0.231, 0.231, 0.076, 0.076, 0.076, 0.076, 0.069, 0.069, 0.069, 0.069, 0.063, 0.063, 0.049, 0.049
3	rs74617384	6	160997118	T	A	Total FAs, PUFAs/MUFAs, PUFAs%, Degree of unsaturation, Omega-3%, DHA, DHA%	0.0161, 0.0161, -0.0303, -0.0303, -0.0296, -0.0296, -0.031, -0.031, -0.031, -0.031, -0.0319, -0.0319, -0.0359, -0.0359, -0.0431, -0.0431, -0.0319, -0.0319, -0.0359, -0.0359	0.0018, 0.0018, 0.0032, 0.0032, 0.0036, 0.0036, 0.0043, 0.0043, 0.0043, 0.0043, 0.0053, 0.0053, 0.0046, 0.0046, 0.0045, 0.0045, 0.0053, 0.0053, 0.0046, 0.0046	1.07E-19, 1.07E-19, 9.31E-22, 9.31E-22, 2.51E-16, 2.51E-16, 5.96E-13, 5.96E-13, 5.96E-13, 5.96E-13, 2.34E-9, 2.34E-9, 3.02E-15, 3.02E-15, 1.77E-21, 1.77E-21, 2.34E-9, 2.34E-9, 3.02E-15, 3.02E-15	9.0811, 9.0811, -9.5843, -9.5843, -8.1949, -8.1949, -7.2015, -7.2015, -7.2015, -7.2015, -5.9726, -5.9726, -7.89, -7.89, -9.5177, -9.5177, -5.9726, -5.9726, -7.89, -7.89	0.803, 0.803, 0.548, 0.548, 0.537, 0.537, 0.186, 0.186, 0.184, 0.184, 0.123, 0.123, 0.115, 0.115, 0.111, 0.111, 0.095, 0.095, 0.09, 0.09
1	rs55730499	6	161005610	T	C	Degree of unsaturation, DHA%, PUFAs/SFAs, PUFAs%, MUFAs%, SFAs%, Omega-6%, MUFAs, LA%, PUFAs/MUFAs, SFAs, Total FAs, Omega-3 PUFAs, Omega-6 PUFAs, Omega-3/omega-6, Omega-6/omega-3, LA, PUFAs	0.0991, 0.0991, 0.0798, 0.0798, 0.1176, 0.1176, 0.1286, 0.1286, -0.1204, -0.1204, -0.0784, -0.0784, 0.1318, 0.1318, -0.1419, -0.1419, 0.0556, 0.0556, 0.1272, 0.1272, -0.1329, -0.1329, -0.1284, -0.1284, -0.0552, -0.0552, -0.0788, -0.0788, -0.03, -0.03, 0.03, 0.03, -0.0883, -0.0883, -0.0818, -0.0818, -0.03, -0.03, 0.03, 0.03	0.0051, 0.0051, 0.0052, 0.0052, 0.0052, 0.0052, 0.0052, 0.0052, 0.0051, 0.0051, 0.0053, 0.0053, 0.0052, 0.0052, 0.0052, 0.0052, 0.0052, 0.0052, 0.0051, 0.0051, 0.0052, 0.0052, 0.0052, 0.0052, 0.0051, 0.0051, 0.0051, 0.0051, 0.0051, 0.0051, 0.0051, 0.0051, 0.0052, 0.0052, 0.0051, 0.0051, 0.0051, 0.0051, 0.0051, 0.0051	1.87E-84, 1.87E-84, 4.05E-54, 4.05E-54, 1.19E-111, 1.19E-111, 8.10E-136, 8.10E-136, 3.65E-122, 3.65E-122, 1.27E-49, 1.27E-49, 5.31E-144, 5.31E-144, 1.73E-162, 1.73E-162, 4.68E-27, 4.68E-27, 2.83E-135, 2.83E-135, 2.82E-143, 2.82E-143, 8.01E-135, 8.01E-135, 1.51E-27, 1.51E-27, 3.43E-53, 3.43E-53, 4.96E-9, 4.96E-9, 4.96E-9, 4.96E-9, 3.83E-65, 3.83E-65, 5.44E-58, 5.44E-58, 4.96E-9, 4.96E-9, 4.96E-9, 4.96E-9	19.4727, 19.4727, 15.4901, 15.4901, 22.4534, 22.4534, 24.804, 24.804, -23.5048, -23.5048, -14.8093, -14.8093, 25.5513, 25.5513, -27.1639, -27.1639, 10.7718, 10.7718, 24.7537, 24.7537, -25.486, -25.486, -24.7116, -24.7116, -10.8751, -10.8751, -15.3522, -15.3522, -5.8485, -5.8485, 5.8486, 5.8486, -17.0447, -17.0447, -16.0531, -16.0531, -5.8485, -5.8485, 5.8486, 5.8486	0.85, 0.85, 0.829, 0.829, 0.735, 0.735, 0.727, 0.727, 0.678, 0.678, 0.674, 0.674, 0.663, 0.663, 0.654, 0.654, 0.645, 0.645, 0.624, 0.624, 0.51, 0.51, 0.47, 0.47, 0.396, 0.396, 0.361, 0.361, 0.345, 0.345, 0.345, 0.345, 0.343, 0.343, 0.341, 0.341, 0.328, 0.328, 0.328, 0.328
2	rs10455872	6	161010118	G	A	PUFAs%, MUFAs, PUFAs/SFAs, Omega-6%, SFAs, Total FAs, PUFAs/MUFAs, MUFAs%, LA, PUFAs, Degree of unsaturation, Omega-6 PUFAs, Omega-3 PUFAs, LA%, SFAs%, Omega-6/omega-3, Omega-3/omega-6, DHA%	0.1277, 0.1277, -0.1293, -0.1293, 0.1156, 0.1156, 0.1325, 0.1325, -0.1164, -0.1164, -0.1105, -0.1105, 0.1271, 0.1271, -0.1208, -0.1208, -0.063, -0.063, -0.0609, -0.0609, 0.0978, 0.0978, -0.0555, -0.0555, -0.052, -0.052, 0.0682, 0.0682, -0.0754, -0.0754, 0.0363, 0.0363, -0.0363, -0.0363, 0.0363, 0.0363, -0.0363, -0.0363, 0.0705, 0.0705	0.0055, 0.0055, 0.0057, 0.0057, 0.0057, 0.0057, 0.0055, 0.0055, 0.0057, 0.0057, 0.0057, 0.0057, 0.0053, 0.0053, 0.0053, 0.0053, 0.0056, 0.0056, 0.0056, 0.0056, 0.0055, 0.0055, 0.0056, 0.0056, 0.0057, 0.0057, 0.0053, 0.0053, 0.0059, 0.0059, 0.0057, 0.0057, 0.0057, 0.0057, 0.0057, 0.0057, 0.0057, 0.0057, 0.0056, 0.0056	5.31E-121, 5.31E-121, 2.11E-114, 2.11E-114, 1.45E-92, 1.45E-92, 2.02E-127, 2.02E-127, 3.57E-91, 3.57E-91, 1.80E-82, 1.80E-82, 6.85E-126, 6.85E-126, 6.32E-115, 6.32E-115, 8.34E-30, 8.34E-30, 2.27E-27, 2.27E-27, 5.70E-71, 5.70E-71, 3.53E-23, 3.53E-23, 1.36E-19, 1.36E-19, 2.86E-37, 2.86E-37, 7.57E-37, 7.57E-37, 2.60E-10, 2.60E-10, 2.60E-10, 2.60E-10, 2.60E-10, 2.60E-10, 2.60E-10, 2.60E-10, 9.46E-37, 9.46E-37	23.3908, 23.3908, -22.7332, -22.7332, 20.4071, 20.4071, 24.0133, 24.0133, -20.2498, -20.2498, -19.2373, -19.2373, 23.8664, 23.8664, -22.7859, -22.7859, -11.3397, -11.3397, -10.8382, -10.8382, 17.812, 17.812, -9.9166, -9.9166, -9.0554, -9.0554, 12.7567, 12.7567, -12.6806, -12.6806, 6.3209, 6.3209, -6.3209, -6.3209, 6.3209, 6.3209, -6.3209, -6.3209, 12.6632, 12.6632	0.959, 0.959, 0.895, 0.895, 0.857, 0.857, 0.844, 0.844, 0.82, 0.82, 0.706, 0.706, 0.704, 0.704, 0.692, 0.692, 0.644, 0.644, 0.64, 0.64, 0.623, 0.623, 0.61, 0.61, 0.514, 0.514, 0.495, 0.495, 0.491, 0.491, 0.376, 0.376, 0.376, 0.376, 0.364, 0.364, 0.364, 0.364, 0.259, 0.259
1	rs140570886	6	161013013	C	T	Degree of unsaturation, LA, Omega-6 PUFAs, PUFAs, Total FAs, SFAs, PUFAs/SFAs, DHA%, MUFAs%, MUFAs, PUFAs/MUFAs, PUFAs%, Omega-6%, SFAs%, Omega-3 PUFAs, LA%, Omega-6/omega-3, Omega-3/omega-6	0.18, 0.18, -0.2302, -0.2302, -0.2082, -0.2082, -0.2124, -0.2124, -0.2925, -0.2925, -0.2919, -0.2919, 0.2222, 0.2222, 0.1676, 0.1676, -0.25, -0.25, -0.3142, -0.3142, 0.2589, 0.2589, 0.2535, 0.2535, 0.2598, 0.2598, -0.1351, -0.1351, -0.131, -0.131, 0.0797, 0.0797, 0.0605, 0.0605, -0.0605, -0.0605	0.0115, 0.0115, 0.0117, 0.0117, 0.0116, 0.0116, 0.0115, 0.0115, 0.0117, 0.0117, 0.0118, 0.0118, 0.0118, 0.0118, 0.0116, 0.0116, 0.0116, 0.0116, 0.0118, 0.0118, 0.0116, 0.0116, 0.0117, 0.0117, 0.0117, 0.0117, 0.012, 0.012, 0.0115, 0.0115, 0.0117, 0.0117, 0.0116, 0.0116, 0.0116, 0.0116	3.45E-55, 3.45E-55, 5.65E-86, 5.65E-86, 6.00E-72, 6.00E-72, 6.68E-76, 6.68E-76, 7.24E-137, 7.24E-137, 1.73E-135, 1.73E-135, 1.45E-78, 1.45E-78, 5.41E-47, 5.41E-47, 2.70E-103, 2.70E-103, 5.44E-156, 5.44E-156, 5.61E-110, 5.61E-110, 1.11E-103, 1.11E-103, 5.56E-110, 5.56E-110, 1.36E-29, 1.36E-29, 3.13E-30, 3.13E-30, 8.75E-12, 8.75E-12, 1.81E-7, 1.81E-7, 1.81E-7, 1.81E-7	15.6475, 15.6475, -19.6511, -19.6511, -17.9376, -17.9376, -18.4366, -18.4366, -24.9012, -24.9012, -24.7736, -24.7736, 18.7654, 18.7654, 14.397, 14.397, -21.5812, -21.5812, -26.6082, -26.6082, 22.2813, 22.2813, 21.6222, 21.6222, 22.2817, 22.2817, -11.2967, -11.2967, -11.4251, -11.4251, 6.8257, 6.8257, 5.2178, 5.2178, -5.2178, -5.2178	1.0, 1.0, 1.0, 1.0, 1.0, 1.0, 1.0, 1.0, 1.0, 1.0, 1.0, 1.0, 1.0, 1.0, 1.0, 1.0, 1.0, 1.0, 1.0, 1.0, 1.0, 1.0, 1.0, 1.0, 1.0, 1.0, 1.0, 1.0, 0.999, 0.999, 0.88, 0.88, 0.5, 0.5, 0.5, 0.5
2	rs140570886	6	161013013	C	T	PUFAs%, Total FAs, SFAs, PUFAs/MUFAs, Degree of unsaturation, PUFAs/SFAs, DHA%, Omega-6%, PUFAs, LA, MUFAs, LA%, SFAs%, Omega-6 PUFAs, MUFAs%, Omega-3 PUFAs, Omega-6/omega-3, Omega-3/omega-6	0.2636, 0.2636, -0.2758, -0.2758, -0.2781, -0.2781, 0.2694, 0.2694, 0.181, 0.181, 0.2304, 0.2304, 0.1588, 0.1588, 0.276, 0.276, -0.1858, -0.1858, -0.1911, -0.1911, -0.3063, -0.3063, 0.1187, 0.1187, -0.1396, -0.1396, -0.1764, -0.1764, -0.2603, -0.2603, -0.1365, -0.1365, 0.0807, 0.0807, -0.0807, -0.0807, 0.0807, 0.0807, -0.0807, -0.0807	0.0122, 0.0122, 0.0128, 0.0128, 0.0128, 0.0128, 0.0119, 0.0119, 0.0123, 0.0123, 0.0127, 0.0127, 0.0124, 0.0124, 0.0123, 0.0123, 0.0126, 0.0126, 0.0124, 0.0124, 0.0127, 0.0127, 0.0119, 0.0119, 0.0133, 0.0133, 0.0125, 0.0125, 0.0118, 0.0118, 0.0128, 0.0128, 0.0128, 0.0128, 0.0128, 0.0128, 0.0128, 0.0128, 0.0128, 0.0128	1.50E-103, 1.50E-103, 1.83E-102, 1.83E-102, 5.26E-104, 5.26E-104, 2.11E-113, 2.11E-113, 2.91E-49, 2.91E-49, 4.13E-74, 4.13E-74, 2.67E-37, 2.67E-37, 4.68E-111, 4.68E-111, 1.57E-49, 1.57E-49, 2.00E-53, 2.00E-53, 3.04E-128, 3.04E-128, 2.73E-23, 2.73E-23, 7.76E-26, 7.76E-26, 3.54E-45, 3.54E-45, 5.92E-107, 5.92E-107, 1.82E-26, 1.82E-26, 3.15E-10, 3.15E-10, 3.15E-10, 3.15E-10, 3.15E-10, 3.15E-10, 3.15E-10, 3.15E-10	21.6083, 21.6083, -21.4925, -21.4925, -21.6566, -21.6566, 22.632, 22.632, 14.7538, 14.7538, 18.2122, 18.2122, 12.762, 12.762, 22.3922, 22.3922, -14.7955, -14.7955, -15.387, -15.387, -24.0919, -24.0919, 9.9421, 9.9421, -10.5102, -10.5102, -14.1051, -14.1051, -21.9672, -21.9672, -10.6459, -10.6459, 6.2911, 6.2911, -6.2911, -6.2911, 6.2911, 6.2911, -6.2911, -6.2911	1.0, 1.0, 1.0, 1.0, 1.0, 1.0, 1.0, 1.0, 1.0, 1.0, 1.0, 1.0, 1.0, 1.0, 1.0, 1.0, 1.0, 1.0, 1.0, 1.0, 1.0, 1.0, 1.0, 1.0, 1.0, 1.0, 1.0, 1.0, 1.0, 1.0, 1.0, 1.0, 0.406, 0.406, 0.406, 0.406, 0.106, 0.106, 0.106, 0.106
3	rs140570886	6	161013013	C	T	LA%, Total FAs, SFAs, MUFAs%, MUFAs, PUFAs/MUFAs, PUFAs/SFAs, PUFAs%, DHA%	-0.0795, -0.0795, 0.0326, 0.0326, 0.0352, 0.0352, 0.0352, 0.0352, 0.0517, 0.0517, 0.0389, 0.0389, -0.0527, -0.0527, -0.0527, -0.0527, -0.0496, -0.0496, -0.0488, -0.0488, -0.0488, -0.0488, -0.0483, -0.0483	0.0102, 0.0102, 0.004, 0.004, 0.0047, 0.0047, 0.0047, 0.0047, 0.007, 0.007, 0.0052, 0.0052, 0.0071, 0.0071, 0.0071, 0.0071, 0.0094, 0.0094, 0.0081, 0.0081, 0.0081, 0.0081, 0.0101, 0.0101	5.15E-15, 5.15E-15, 1.85E-16, 1.85E-16, 1.00E-13, 1.00E-13, 1.00E-13, 1.00E-13, 1.58E-13, 1.58E-13, 4.40E-14, 4.40E-14, 8.54E-14, 8.54E-14, 8.54E-14, 8.54E-14, 1.24E-7, 1.24E-7, 1.37E-9, 1.37E-9, 1.37E-9, 1.37E-9, 1.79E-6, 1.79E-6	-7.8231, -7.8231, 8.2314, 8.2314, 7.4408, 7.4408, 7.4408, 7.4408, 7.3807, 7.3807, 7.5486, 7.5486, -7.4617, -7.4617, -7.4617, -7.4617, -5.2882, -5.2882, -6.0592, -6.0592, -6.0592, -6.0592, -4.7761, -4.7761	0.875, 0.875, 0.488, 0.488, 0.238, 0.238, 0.23, 0.23, 0.098, 0.098, 0.09, 0.09, 0.088, 0.088, 0.081, 0.081, 0.063, 0.063, 0.046, 0.046, 0.046, 0.046, 0.023, 0.023
1	rs73596816	6	161017363	A	G	PUFAs/MUFAs, Degree of unsaturation, SFAs, DHA%, SFAs%, PUFAs/SFAs, PUFAs%, Total FAs, MUFAs%	0.0544, 0.0544, 0.0571, 0.0571, -0.0565, -0.0565, 0.0458, 0.0458, -0.0448, -0.0448, 0.0584, 0.0584, 0.0586, 0.0586, -0.0515, -0.0515, -0.0496, -0.0496	0.0078, 0.0078, 0.0078, 0.0078, 0.008, 0.008, 0.0079, 0.0079, 0.0081, 0.0081, 0.008, 0.008, 0.0079, 0.0079, 0.0079, 0.0079, 0.0078, 0.0078	3.99E-12, 3.99E-12, 1.92E-13, 1.92E-13, 1.33E-12, 1.33E-12, 5.98E-9, 5.98E-9, 2.94E-8, 2.94E-8, 2.93E-13, 2.93E-13, 1.32E-13, 1.32E-13, 8.56E-11, 8.56E-11, 2.28E-10, 2.28E-10	6.9375, 6.9375, 7.3543, 7.3543, -7.0914, -7.0914, 5.8174, 5.8174, -5.545, -5.545, 7.2974, 7.2974, 7.4044, 7.4044, -6.4905, -6.4905, -6.341, -6.341	1.0, 1.0, 1.0, 1.0, 1.0, 1.0, 1.0, 1.0, 1.0, 1.0, 1.0, 1.0, 1.0, 1.0, 1.0, 1.0, 0.998, 0.998
2	rs73596816	6	161017363	A	G	Omega-6%, MUFAs, PUFAs%, PUFAs/SFAs, SFAs, Degree of unsaturation, SFAs%	0.0505, 0.0505, -0.0482, -0.0482, 0.0514, 0.0514, 0.0517, 0.0517, -0.0468, -0.0468, 0.0483, 0.0483, -0.0403, -0.0403	0.0084, 0.0084, 0.0086, 0.0086, 0.0083, 0.0083, 0.0086, 0.0086, 0.0087, 0.0087, 0.0083, 0.0083, 0.009, 0.009	1.73E-9, 1.73E-9, 2.46E-8, 2.46E-8, 5.92E-10, 5.92E-10, 1.84E-9, 1.84E-9, 8.33E-8, 8.33E-8, 7.21E-9, 7.21E-9, 8.00E-6, 8.00E-6	6.021, 6.021, -5.5759, -5.5759, 6.1927, 6.1927, 6.011, 6.011, -5.3599, -5.3599, 5.7859, 5.7859, -4.4652, -4.4652	1.0, 1.0, 1.0, 1.0, 1.0, 1.0, 1.0, 1.0, 1.0, 1.0, 1.0, 1.0, 0.97, 0.97
3	rs73596816	6	161017363	A	G	PUFAs/MUFAs	-0.0223, -0.0223	0.0048, 0.0048	3.55E-6, 3.55E-6	-4.6364, -4.6364	0.992, 0.992
2	rs138874197	6	161055684	C	G	MUFAs%, PUFAs/MUFAs, Omega-6%	-0.013, -0.013, 0.0128, 0.0128, 0.0166, 0.0166	0.0044, 0.0044, 0.0044, 0.0044, 0.0046, 0.0046	3.26E-3, 3.26E-3, 4.00E-3, 4.00E-3, 3.28E-4, 3.28E-4	-2.942, -2.942, 2.8781, 2.8781, 3.5923, 3.5923	0.848, 0.848, 0.815, 0.815, 0.067, 0.067
1	rs3011437	6	161074143	G	T	LA, Omega-6 PUFAs, PUFAs	0.0352, 0.0352, 0.0318, 0.0318, 0.0299, 0.0299	0.0031, 0.0031, 0.0031, 0.0031, 0.0031, 0.0031	5.30E-29, 5.30E-29, 2.11E-24, 2.11E-24, 5.05E-22, 5.05E-22	11.1768, 11.1768, 10.1938, 10.1938, 9.6473, 9.6473	1.0, 1.0, 1.0, 1.0, 1.0, 1.0
2	rs3011437	6	161074143	G	T	LA, Omega-6 PUFAs, PUFAs	0.031, 0.031, 0.0282, 0.0282, 0.0267, 0.0267	0.0034, 0.0034, 0.0034, 0.0034, 0.0034, 0.0034	3.38E-20, 3.38E-20, 8.04E-17, 8.04E-17, 4.13E-15, 4.13E-15	9.206, 9.206, 8.3307, 8.3307, 7.8509, 7.8509	1.0, 1.0, 1.0, 1.0, 1.0, 1.0
1	6:161075384_AC_A	6	161075384	A	AC	Omega-6 PUFAs, PUFAs%, Total FAs, SFAs, PUFAs, MUFAs, LA	-0.1795, -0.1795, 0.2069, 0.2069, -0.2478, -0.2478, -0.2469, -0.2469, -0.1845, -0.1845, -0.2625, -0.2625, -0.1947, -0.1947	0.011, 0.011, 0.0111, 0.0111, 0.0111, 0.0111, 0.0112, 0.0112, 0.0109, 0.0109, 0.0112, 0.0112, 0.0111, 0.0111	4.99E-60, 4.99E-60, 1.27E-77, 1.27E-77, 4.66E-110, 4.66E-110, 1.30E-108, 1.30E-108, 2.84E-64, 2.84E-64, 4.96E-122, 4.96E-122, 4.20E-69, 4.20E-69	-16.3417, -16.3417, 18.6495, 18.6495, -22.2897, -22.2897, -22.1399, -22.1399, -16.927, -16.927, -23.4918, -23.4918, -17.5697, -17.5697	1.0, 1.0, 1.0, 1.0, 1.0, 1.0, 1.0, 1.0, 1.0, 1.0, 1.0, 1.0, 1.0, 1.0
2	6:161075384_AC_A	6	161075384	A	AC	MUFAs%, Total FAs, Omega-6%, SFAs, PUFAs/MUFAs, MUFAs, Omega-3/omega-6, Omega-6/omega-3	-0.2112, -0.2112, -0.2343, -0.2343, 0.2288, 0.2288, -0.235, -0.235, 0.2187, 0.2187, -0.2563, -0.2563, -0.0799, -0.0799, 0.0799, 0.0799, -0.0799, -0.0799, 0.0799, 0.0799	0.0112, 0.0112, 0.0121, 0.0121, 0.0117, 0.0117, 0.0122, 0.0122, 0.0113, 0.0113, 0.012, 0.012, 0.0121, 0.0121, 0.0121, 0.0121, 0.0121, 0.0121, 0.0121, 0.0121	3.68E-79, 3.68E-79, 5.79E-83, 5.79E-83, 1.19E-85, 1.19E-85, 2.69E-83, 2.69E-83, 5.43E-84, 5.43E-84, 1.00E-100, 1.00E-100, 4.66E-11, 4.66E-11, 4.66E-11, 4.66E-11, 4.66E-11, 4.66E-11, 4.66E-11, 4.66E-11	-18.838, -18.838, -19.2961, -19.2961, 19.6133, 19.6133, -19.3356, -19.3356, 19.4181, 19.4181, -21.3058, -21.3058, -6.5813, -6.5813, 6.5813, 6.5813, -6.5813, -6.5813, 6.5813, 6.5813	1.0, 1.0, 1.0, 1.0, 1.0, 1.0, 1.0, 1.0, 1.0, 1.0, 1.0, 1.0, 0.769, 0.769, 0.769, 0.769, 0.495, 0.495, 0.495, 0.495
3	6:161075384_AC_A	6	161075384	A	AC	MUFAs%, MUFAs, PUFAs/MUFAs, DHA%, PUFAs%, Degree of unsaturation, SFAs, PUFAs/SFAs, Total FAs	0.05, 0.05, 0.0366, 0.0366, -0.0509, -0.0509, -0.0521, -0.0521, -0.0509, -0.0509, -0.0476, -0.0476, -0.0528, -0.0528, 0.0321, 0.0321, 0.0321, 0.0321, -0.0474, -0.0474, -0.0476, -0.0476, 0.0294, 0.0294	0.0066, 0.0066, 0.0049, 0.0049, 0.0067, 0.0067, 0.0096, 0.0096, 0.0067, 0.0067, 0.0076, 0.0076, 0.0091, 0.0091, 0.0045, 0.0045, 0.0045, 0.0045, 0.0089, 0.0089, 0.0076, 0.0076, 0.0037, 0.0037	4.65E-14, 4.65E-14, 5.77E-14, 5.77E-14, 2.83E-14, 2.83E-14, 5.02E-8, 5.02E-8, 2.83E-14, 2.83E-14, 4.41E-10, 4.41E-10, 6.13E-9, 6.13E-9, 7.95E-13, 7.95E-13, 7.95E-13, 7.95E-13, 8.91E-8, 8.91E-8, 4.41E-10, 4.41E-10, 4.81E-15, 4.81E-15	7.5413, 7.5413, 7.5131, 7.5131, -7.606, -7.606, -5.4505, -5.4505, -7.606, -7.606, -6.2387, -6.2387, -5.8132, -5.8132, 7.1621, 7.1621, 7.1621, 7.1621, -5.3477, -5.3477, -6.2387, -6.2387, 7.8318, 7.8318	0.853, 0.853, 0.823, 0.823, 0.814, 0.814, 0.738, 0.738, 0.716, 0.716, 0.575, 0.575, 0.544, 0.544, 0.496, 0.496, 0.492, 0.492, 0.277, 0.277, 0.266, 0.266, 0.168, 0.168
1	rs56393506	6	161089307	T	C	MUFAs%, Omega-6 PUFAs, PUFAs%, Total FAs, Omega-6%, SFAs, PUFAs, PUFAs/SFAs, MUFAs, LA, PUFAs/MUFAs	-0.0757, -0.0757, -0.0536, -0.0536, 0.0834, 0.0834, -0.0832, -0.0832, 0.0817, 0.0817, -0.0869, -0.0869, -0.0531, -0.0531, 0.0781, 0.0781, -0.0909, -0.0909, -0.0909, -0.0909, -0.06, -0.06, 0.0809, 0.0809, 0.0834, 0.0834, 0.0781, 0.0781, -0.0757, -0.0757	0.0039, 0.0039, 0.0039, 0.0039, 0.0039, 0.0039, 0.0039, 0.0039, 0.0039, 0.0039, 0.0039, 0.0039, 0.0038, 0.0038, 0.0039, 0.0039, 0.0039, 0.0039, 0.0039, 0.0039, 0.0039, 0.0039, 0.0039, 0.0039, 0.0039, 0.0039, 0.0039, 0.0039, 0.0039, 0.0039	6.01E-86, 6.01E-86, 8.35E-44, 8.35E-44, 2.04E-101, 2.04E-101, 1.67E-100, 1.67E-100, 1.75E-98, 1.75E-98, 7.55E-109, 7.55E-109, 1.23E-43, 1.23E-43, 1.38E-87, 1.38E-87, 1.92E-118, 1.92E-118, 1.92E-118, 1.92E-118, 1.48E-53, 1.48E-53, 3.35E-97, 3.35E-97, 2.04E-101, 2.04E-101, 1.38E-87, 1.38E-87, 6.01E-86, 6.01E-86	-19.648, -19.648, -13.8802, -13.8802, 21.3802, 21.3802, -21.2818, -21.2818, 21.0627, 21.0627, -22.1646, -22.1646, -13.8524, -13.8524, 19.8387, 19.8387, -23.138, -23.138, -23.138, -23.138, -15.4067, -15.4067, 20.9223, 20.9223, 21.3802, 21.3802, 19.8387, 19.8387, -19.648, -19.648	1.0, 1.0, 1.0, 1.0, 1.0, 1.0, 1.0, 1.0, 1.0, 1.0, 1.0, 1.0, 1.0, 1.0, 1.0, 1.0, 1.0, 1.0, 1.0, 1.0, 1.0, 1.0, 1.0, 1.0, 1.0, 1.0, 1.0, 1.0, 1.0, 1.0
2	rs56393506	6	161089307	T	C	MUFAs%, PUFAs%, Total FAs, Omega-6%, Degree of unsaturation, SFAs, PUFAs/SFAs, MUFAs, PUFAs/MUFAs, DHA%	-0.074, -0.074, -0.074, -0.074, 0.08, 0.08, -0.0701, -0.0701, 0.0803, 0.0803, 0.0639, 0.0639, -0.0743, -0.0743, 0.074, 0.074, -0.0809, -0.0809, 0.0784, 0.0784, 0.0784, 0.0784, 0.0474, 0.0474	0.004, 0.004, 0.004, 0.004, 0.0041, 0.0041, 0.0043, 0.0043, 0.0041, 0.0041, 0.0041, 0.0041, 0.0043, 0.0043, 0.0042, 0.0042, 0.0043, 0.0043, 0.004, 0.004, 0.004, 0.004, 0.0042, 0.0042	2.29E-77, 2.29E-77, 2.29E-77, 2.29E-77, 5.02E-85, 5.02E-85, 1.17E-59, 1.17E-59, 4.88E-84, 4.88E-84, 2.53E-54, 2.53E-54, 1.46E-66, 1.46E-66, 5.88E-68, 5.88E-68, 4.01E-80, 4.01E-80, 9.78E-86, 9.78E-86, 9.78E-86, 9.78E-86, 7.84E-30, 7.84E-30	-18.6181, -18.6181, -18.6181, -18.6181, 19.54, 19.54, -16.2897, -16.2897, 19.4236, 19.4236, 15.5202, 15.5202, -17.2345, -17.2345, 17.4194, 17.4194, -18.9551, -18.9551, 19.6233, 19.6233, 19.6233, 19.6233, 11.3451, 11.3451	1.0, 1.0, 1.0, 1.0, 1.0, 1.0, 1.0, 1.0, 1.0, 1.0, 1.0, 1.0, 1.0, 1.0, 1.0, 1.0, 1.0, 1.0, 1.0, 1.0, 1.0, 1.0, 1.0, 1.0
3	rs56393506	6	161089307	T	C	Total FAs, SFAs, MUFAs, PUFAs/MUFAs, MUFAs%, PUFAs%, LA%, PUFAs/SFAs	0.0156, 0.0156, 0.0169, 0.0169, 0.0169, 0.0169, 0.0192, 0.0192, -0.0244, -0.0244, 0.0237, 0.0237, -0.0229, -0.0229, -0.0322, -0.0322, -0.0221, -0.0221	0.0013, 0.0013, 0.0016, 0.0016, 0.0016, 0.0016, 0.0017, 0.0017, 0.0024, 0.0024, 0.0024, 0.0024, 0.0027, 0.0027, 0.0034, 0.0034, 0.0031, 0.0031	9.71E-32, 9.71E-32, 1.44E-26, 1.44E-26, 1.44E-26, 1.44E-26, 9.91E-29, 9.91E-29, 6.28E-25, 6.28E-25, 8.84E-24, 8.84E-24, 2.64E-17, 2.64E-17, 3.54E-21, 3.54E-21, 2.25E-12, 2.25E-12	11.723, 11.723, 10.6678, 10.6678, 10.6678, 10.6678, 11.121, 11.121, -10.311, -10.311, 10.0538, 10.0538, -8.4617, -8.4617, -9.4453, -9.4453, -7.0179, -7.0179	1.0, 1.0, 1.0, 1.0, 1.0, 1.0, 1.0, 1.0, 1.0, 1.0, 1.0, 1.0, 1.0, 1.0, 1.0, 1.0, 0.969, 0.969
1	rs11751347	6	161092438	T	C	MUFAs%, PUFAs/MUFAs	0.0515, 0.0515, -0.0526, -0.0526	0.0047, 0.0047, 0.0047, 0.0047	1.82E-28, 1.82E-28, 1.90E-29, 1.90E-29	11.0668, 11.0668, -11.2676, -11.2676	0.981, 0.981, 0.973, 0.973
2	rs182319827	6	161094807	T	A	Total FAs	0.0325, 0.0325	0.018, 0.018	7.06E-2, 7.06E-2	1.8083, 1.8083	0.821, 0.821
1	rs139065407	6	161100015	C	T	LA, Total FAs, PUFAs, Omega-6 PUFAs, SFAs, MUFAs%, MUFAs	0.0392, 0.0392, 0.0357, 0.0357, 0.0348, 0.0348, 0.0325, 0.0325, 0.0308, 0.0308, 0.0222, 0.0222, 0.0355, 0.0355	0.0132, 0.0132, 0.0132, 0.0132, 0.013, 0.013, 0.013, 0.013, 0.0132, 0.0132, 0.013, 0.013, 0.0133, 0.0133	2.91E-3, 2.91E-3, 6.87E-3, 6.87E-3, 7.23E-3, 7.23E-3, 1.26E-2, 1.26E-2, 2.00E-2, 2.00E-2, 8.87E-2, 8.87E-2, 7.55E-3, 7.55E-3	2.9769, 2.9769, 2.7032, 2.7032, 2.6859, 2.6859, 2.494, 2.494, 2.3264, 2.3264, 1.7025, 1.7025, 2.6716, 2.6716	1.0, 1.0, 1.0, 1.0, 0.999, 0.999, 0.995, 0.995, 0.986, 0.986, 0.985, 0.985, 0.975, 0.975
2	rs139065407	6	161100015	C	T	Total FAs, MUFAs	0.0271, 0.0271, 0.0322, 0.0322	0.0144, 0.0144, 0.0143, 0.0143	6.00E-2, 6.00E-2, 2.42E-2, 2.42E-2	1.8807, 1.8807, 2.2536, 2.2536	1.0, 1.0, 0.991, 0.991
1	rs191388787	6	161101923	A	T	Omega-6 PUFAs, LA	-0.0651, -0.0651, -0.0622, -0.0622	0.0157, 0.0157, 0.0158, 0.0158	3.32E-5, 3.32E-5, 8.31E-5, 8.31E-5	-4.1504, -4.1504, -3.9353, -3.9353	0.919, 0.919, 0.912, 0.912
2	rs191388787	6	161101923	A	T	Omega-6 PUFAs, SFAs, PUFAs	-0.0728, -0.0728, -0.0706, -0.0706, -0.0702, -0.0702	0.017, 0.017, 0.0175, 0.0175, 0.0171, 0.0171	1.89E-5, 1.89E-5, 5.35E-5, 5.35E-5, 3.96E-5, 3.96E-5	-4.2769, -4.2769, -4.0399, -4.0399, -4.1098, -4.1098	0.988, 0.988, 0.986, 0.986, 0.958, 0.958
1	rs2315065	6	161108144	A	C	PUFAs/MUFAs, PUFAs%, MUFAs, PUFAs/SFAs, MUFAs%, SFAs, Total FAs	0.0926, 0.0926, 0.0938, 0.0938, -0.101, -0.101, 0.0862, 0.0862, -0.0876, -0.0876, -0.0941, -0.0941, -0.0904, -0.0904	0.0048, 0.0048, 0.0049, 0.0049, 0.0049, 0.0049, 0.0049, 0.0049, 0.0048, 0.0048, 0.0049, 0.0049, 0.0049, 0.0049	3.42E-82, 3.42E-82, 8.26E-83, 8.26E-83, 2.51E-94, 2.51E-94, 7.07E-69, 7.07E-69, 3.65E-74, 3.65E-74, 2.00E-82, 2.00E-82, 9.85E-77, 9.85E-77	19.2042, 19.2042, 19.2777, 19.2777, -20.6044, -20.6044, 17.5402, 17.5402, -18.219, -18.219, -19.2319, -19.2319, -18.5398, -18.5398	1.0, 1.0, 1.0, 1.0, 1.0, 1.0, 1.0, 1.0, 0.999, 0.999, 0.996, 0.996, 0.987, 0.987
2	rs2315065	6	161108144	A	C	Omega-6%, PUFAs%, PUFAs/MUFAs, MUFAs%, PUFAs/SFAs, MUFAs, SFAs, Degree of unsaturation	0.0949, 0.0949, 0.0907, 0.0907, 0.0897, 0.0897, -0.0848, -0.0848, 0.083, 0.083, -0.0885, -0.0885, -0.0794, -0.0794, 0.0685, 0.0685	0.0052, 0.0052, 0.0051, 0.0051, 0.005, 0.005, 0.005, 0.005, 0.0053, 0.0053, 0.0053, 0.0053, 0.0054, 0.0054, 0.0051, 0.0051	2.37E-75, 2.37E-75, 1.68E-70, 1.68E-70, 2.46E-72, 2.46E-72, 2.09E-65, 2.09E-65, 2.67E-55, 2.67E-55, 5.62E-62, 5.62E-62, 2.52E-49, 2.52E-49, 1.71E-40, 1.71E-40	18.3681, 18.3681, 17.7515, 17.7515, 17.987, 17.987, -17.0802, -17.0802, 15.6638, 15.6638, -16.6129, -16.6129, -14.7636, -14.7636, 13.3225, 13.3225	1.0, 1.0, 1.0, 1.0, 1.0, 1.0, 0.999, 0.999, 0.998, 0.998, 0.991, 0.991, 0.988, 0.988, 0.988, 0.988
1	rs186696265	6	161111700	T	C	PUFAs/MUFAs, MUFAs%, PUFAs/SFAs, LA%	0.2377, 0.2377, -0.2285, -0.2285, 0.2049, 0.2049, 0.2049, 0.2049, 0.0784, 0.0784	0.0118, 0.0118, 0.0118, 0.0118, 0.012, 0.012, 0.012, 0.012, 0.0119, 0.0119	4.64E-90, 4.64E-90, 6.89E-84, 6.89E-84, 5.32E-65, 5.32E-65, 5.32E-65, 5.32E-65, 3.92E-11, 3.92E-11	20.123, 20.123, -19.4059, -19.4059, 17.0254, 17.0254, 17.0254, 17.0254, 6.6072, 6.6072	1.0, 1.0, 1.0, 1.0, 1.0, 1.0, 0.935, 0.935, 0.076, 0.076
2	rs186696265	6	161111700	T	C	PUFAs%, MUFAs, PUFAs/MUFAs, PUFAs/SFAs, Degree of unsaturation, MUFAs%, Omega-6%, Omega-6/omega-3, Omega-3/omega-6	0.2411, 0.2411, -0.2791, -0.2791, 0.2471, 0.2471, 0.2105, 0.2105, 0.2471, 0.2471, 0.1637, 0.1637, -0.2386, -0.2386, 0.2552, 0.2552, 0.0825, 0.0825, -0.0825, -0.0825	0.0124, 0.0124, 0.0129, 0.0129, 0.0121, 0.0121, 0.0129, 0.0129, 0.0121, 0.0121, 0.0125, 0.0125, 0.0121, 0.0121, 0.0125, 0.0125, 0.0131, 0.0131, 0.0131, 0.0131	6.20E-84, 6.20E-84, 3.68E-103, 3.68E-103, 1.66E-92, 1.66E-92, 4.63E-60, 4.63E-60, 1.66E-92, 1.66E-92, 2.95E-39, 2.95E-39, 3.69E-87, 3.69E-87, 5.39E-92, 5.39E-92, 2.66E-10, 2.66E-10, 2.66E-10, 2.66E-10	19.4112, 19.4112, -21.5668, -21.5668, 20.4004, 20.4004, 16.3461, 16.3461, 20.4004, 20.4004, 13.1083, 13.1083, -19.7891, -19.7891, 20.3427, 20.3427, 6.3173, 6.3173, -6.3173, -6.3173	1.0, 1.0, 1.0, 1.0, 1.0, 1.0, 1.0, 1.0, 1.0, 1.0, 1.0, 1.0, 1.0, 1.0, 1.0, 1.0, 0.049, 0.049, 0.049, 0.049
2	rs783144	6	161119239	T	C	Omega-6%, LA%	-0.0484, -0.0484, -0.0384, -0.0384	0.0034, 0.0034, 0.0033, 0.0033	7.06E-47, 7.06E-47, 4.80E-32, 4.80E-32	-14.3786, -14.3786, -11.7826, -11.7826	0.989, 0.989, 0.93, 0.93
1	rs34665888	6	161125754	A	G	LA, Omega-6 PUFAs, PUFAs, Total FAs, SFAs, MUFAs	-0.0109, -0.0109, -0.0154, -0.0154, -0.0239, -0.0239, 0.0099, 0.0099, 0.0177, 0.0177, 0.0296, 0.0296	0.0291, 0.0291, 0.0288, 0.0288, 0.0286, 0.0286, 0.0291, 0.0291, 0.0292, 0.0292, 0.0293, 0.0293	7.08E-1, 7.08E-1, 5.92E-1, 5.92E-1, 4.02E-1, 4.02E-1, 7.34E-1, 7.34E-1, 5.44E-1, 5.44E-1, 3.12E-1, 3.12E-1	-0.3743, -0.3743, -0.5354, -0.5354, -0.8377, -0.8377, 0.3396, 0.3396, 0.6067, 0.6067, 1.0112, 1.0112	0.962, 0.962, 0.962, 0.962, 0.914, 0.914, 0.714, 0.714, 0.564, 0.564, 0.232, 0.232
2	rs575012507	6	161136826	G	A	PUFAs%	0.1868, 0.1868	0.0391, 0.0391	1.81E-6, 1.81E-6	4.7739, 4.7739	0.951, 0.951
2	rs783147	6	161137990	A	G	Total FAs	0.0314, 0.0314	0.0031, 0.0031	1.77E-23, 1.77E-23	9.9854, 9.9854	0.915, 0.915
1	rs34657836	6	161139087	G	A	PUFAs%, MUFAs, SFAs, Total FAs, PUFAs	-0.071, -0.071, 0.0353, 0.0353, 0.0208, 0.0208, 0.0119, 0.0119, -0.0275, -0.0275	0.0256, 0.0256, 0.0258, 0.0258, 0.0258, 0.0258, 0.0257, 0.0257, 0.0252, 0.0252	5.61E-3, 5.61E-3, 1.72E-1, 1.72E-1, 4.20E-1, 4.20E-1, 6.44E-1, 6.44E-1, 2.74E-1, 2.74E-1	-2.7696, -2.7696, 1.3656, 1.3656, 0.8063, 0.8063, 0.462, 0.462, -1.0928, -1.0928	0.984, 0.984, 0.766, 0.766, 0.415, 0.415, 0.282, 0.282, 0.073, 0.073
2	rs34657836	6	161139087	G	A	Omega-6%, PUFAs/MUFAs, MUFAs%, SFAs, Total FAs	-0.0392, -0.0392, -0.0493, -0.0493, 0.045, 0.045, 0.0057, 0.0057, -0.0051, -0.0051	0.027, 0.027, 0.0261, 0.0261, 0.026, 0.026, 0.0282, 0.0282, 0.0281, 0.0281	1.47E-1, 1.47E-1, 5.90E-2, 5.90E-2, 8.35E-2, 8.35E-2, 8.40E-1, 8.40E-1, 8.57E-1, 8.57E-1	-1.4486, -1.4486, -1.8884, -1.8884, 1.731, 1.731, 0.2014, 0.2014, -0.1797, -0.1797	0.911, 0.911, 0.769, 0.769, 0.746, 0.746, 0.546, 0.546, 0.358, 0.358
2	rs1835346	6	161162290	G	A	LA%	0.0538, 0.0538	0.0095, 0.0095	1.50E-8, 1.50E-8	5.661, 5.661	0.988, 0.988
1	rs4252198	6	161173728	G	C	Omega-6%	0.0663, 0.0663	0.0115, 0.0115	7.52E-9, 7.52E-9	5.7789, 5.7789	1.0, 1.0
1	rs117534432	6	161177443	T	C	Omega-6 PUFAs	-0.0404, -0.0404	0.0081, 0.0081	7.23E-7, 7.23E-7	-4.9552, -4.9552	0.974, 0.974
1	rs184278183	6	161177756	T	C	Omega-6%, MUFAs, LA, Total FAs, SFAs, Omega-6 PUFAs, PUFAs/MUFAs, MUFAs%, PUFAs%, PUFAs, PUFAs/SFAs, Degree of unsaturation, DHA%	0.1461, 0.1461, -0.1726, -0.1726, -0.1312, -0.1312, -0.1617, -0.1617, -0.1603, -0.1603, -0.1161, -0.1161, 0.1393, 0.1393, -0.1347, -0.1347, 0.1361, 0.1361, -0.1215, -0.1215, 0.1172, 0.1172, 0.0923, 0.0923, -0.1347, -0.1347, 0.1393, 0.1393, 0.0738, 0.0738, 0.1361, 0.1361, 0.1172, 0.1172	0.0155, 0.0155, 0.0157, 0.0157, 0.0156, 0.0156, 0.0156, 0.0156, 0.0157, 0.0157, 0.0154, 0.0154, 0.0154, 0.0154, 0.0154, 0.0154, 0.0156, 0.0156, 0.0153, 0.0153, 0.0157, 0.0157, 0.0153, 0.0153, 0.0154, 0.0154, 0.0154, 0.0154, 0.0155, 0.0155, 0.0156, 0.0156, 0.0157, 0.0157	4.31E-21, 4.31E-21, 4.09E-28, 4.09E-28, 3.65E-17, 3.65E-17, 4.12E-25, 4.12E-25, 1.43E-24, 1.43E-24, 5.37E-14, 5.37E-14, 1.89E-19, 1.89E-19, 2.19E-18, 2.19E-18, 2.48E-18, 2.48E-18, 2.19E-15, 2.19E-15, 9.95E-14, 9.95E-14, 1.61E-9, 1.61E-9, 2.19E-18, 2.19E-18, 1.89E-19, 1.89E-19, 1.85E-6, 1.85E-6, 2.48E-18, 2.48E-18, 9.95E-14, 9.95E-14	9.4248, 9.4248, -10.9939, -10.9939, -8.4235, -8.4235, -10.3515, -10.3515, -10.2317, -10.2317, -7.5227, -7.5227, 9.0198, 9.0198, -8.7472, -8.7472, 8.733, 8.733, -7.9299, -7.9299, 7.4416, 7.4416, 6.0332, 6.0332, -8.7472, -8.7472, 9.0198, 9.0198, 4.7693, 4.7693, 8.733, 8.733, 7.4416, 7.4416	1.0, 1.0, 1.0, 1.0, 1.0, 1.0, 1.0, 1.0, 1.0, 1.0, 1.0, 1.0, 1.0, 1.0, 1.0, 1.0, 1.0, 1.0, 1.0, 1.0, 1.0, 1.0, 0.989, 0.989, 0.988, 0.988, 0.987, 0.987, 0.979, 0.979, 0.963, 0.963, 0.662, 0.662
2	rs184278183	6	161177756	T	C	MUFAs, MUFAs%, PUFAs/MUFAs, Total FAs, PUFAs%, SFAs, Degree of unsaturation, PUFAs/SFAs, Omega-6%	-0.1581, -0.1581, -0.1389, -0.1389, 0.1411, 0.1411, -0.1397, -0.1397, 0.1346, 0.1346, -0.1386, -0.1386, 0.0901, 0.0901, 0.1122, 0.1122, 0.1462, 0.1462, 0.0901, 0.0901, 0.1411, 0.1411, -0.1389, -0.1389, 0.1122, 0.1122, 0.1346, 0.1346	0.017, 0.017, 0.0159, 0.0159, 0.016, 0.016, 0.0172, 0.0172, 0.0164, 0.0164, 0.0172, 0.0172, 0.0164, 0.0164, 0.017, 0.017, 0.0165, 0.0165, 0.0164, 0.0164, 0.016, 0.016, 0.0159, 0.0159, 0.017, 0.017, 0.0164, 0.0164	1.70E-20, 1.70E-20, 2.24E-18, 2.24E-18, 9.49E-19, 9.49E-19, 4.71E-16, 4.71E-16, 1.83E-16, 1.83E-16, 8.24E-16, 8.24E-16, 4.33E-8, 4.33E-8, 3.75E-11, 3.75E-11, 8.94E-19, 8.94E-19, 4.33E-8, 4.33E-8, 9.49E-19, 9.49E-19, 2.24E-18, 2.24E-18, 3.75E-11, 3.75E-11, 1.83E-16, 1.83E-16	-9.2799, -9.2799, -8.7443, -8.7443, 8.8409, 8.8409, -8.1188, -8.1188, 8.2328, 8.2328, -8.0507, -8.0507, 5.4769, 5.4769, 6.6138, 6.6138, 8.8476, 8.8476, 5.4769, 5.4769, 8.8409, 8.8409, -8.7443, -8.7443, 6.6138, 6.6138, 8.2328, 8.2328	1.0, 1.0, 1.0, 1.0, 1.0, 1.0, 1.0, 1.0, 1.0, 1.0, 1.0, 1.0, 1.0, 1.0, 0.992, 0.992, 0.973, 0.973, 0.778, 0.778, 0.417, 0.417, 0.388, 0.388, 0.086, 0.086, 0.045, 0.045
1	6:161299998_CA_C	6	161299998	C	CA	Omega-6%, LA, Total FAs	0.1519, 0.1519, -0.1357, -0.1357, -0.172, -0.172	0.0231, 0.0231, 0.0232, 0.0232, 0.0233, 0.0233	4.78E-11, 4.78E-11, 4.95E-9, 4.95E-9, 1.46E-13, 1.46E-13	6.5777, 6.5777, -5.8488, -5.8488, -7.3908, -7.3908	1.0, 1.0, 0.994, 0.994, 0.987, 0.987
1	rs180798385	6	161332899	C	T	Omega-6%	0.1291, 0.1291	0.0177, 0.0177	3.14E-13, 3.14E-13	7.2883, 7.2883	0.82, 0.82
1	rs143843429	6	161383079	G	A	Omega-6%, MUFAs, PUFAs%, SFAs	0.1565, 0.1565, -0.1945, -0.1945, 0.1594, 0.1594, -0.1769, -0.1769	0.0122, 0.0122, 0.0124, 0.0124, 0.0123, 0.0123, 0.0124, 0.0124	1.68E-37, 1.68E-37, 1.29E-55, 1.29E-55, 1.80E-38, 1.80E-38, 1.67E-46, 1.67E-46	12.7984, 12.7984, -15.7101, -15.7101, 12.9703, 12.9703, -14.3186, -14.3186	1.0, 1.0, 0.968, 0.968, 0.949, 0.949, 0.732, 0.732
1	rs148349043	6	161659369	G	C	Omega-6%, PUFAs%, SFAs, MUFAs, PUFAs/MUFAs, MUFAs%	0.0621, 0.0621, 0.0743, 0.0743, -0.0809, -0.0809, -0.0873, -0.0873, 0.0726, 0.0726, -0.0687, -0.0687	0.0161, 0.0161, 0.0161, 0.0161, 0.0162, 0.0162, 0.0163, 0.0163, 0.016, 0.016, 0.016, 0.016	1.10E-4, 1.10E-4, 4.21E-6, 4.21E-6, 6.26E-7, 6.26E-7, 8.13E-8, 8.13E-8, 5.71E-6, 5.71E-6, 1.65E-5, 1.65E-5	3.8673, 3.8673, 4.6007, 4.6007, -4.983, -4.983, -5.3642, -5.3642, 4.537, 4.537, -4.3072, -4.3072	0.948, 0.948, 0.922, 0.922, 0.885, 0.885, 0.86, 0.86, 0.67, 0.67, 0.589, 0.589
1	rs4719841	7	25997536	G	A	LA%, Omega-6%	-0.0256, -0.0256, -0.0283, -0.0283	0.0029, 0.0029, 0.0029, 0.0029	4.04E-19, 4.04E-19, 5.54E-23, 5.54E-23	-8.9358, -8.9358, -9.8714, -9.8714	0.964, 0.964, 0.916, 0.916
2	rs4719841	7	25997536	G	A	LA%	-0.0271, -0.0271	0.003, 0.003	4.96E-20, 4.96E-20	-9.1648, -9.1648	0.826, 0.826
1	rs2070971	7	44197583	T	G	PUFAs%, PUFAs/MUFAs, PUFAs/SFAs, SFAs, MUFAs, Total FAs, MUFAs%, Omega-6%	-0.0276, -0.0276, -0.0272, -0.0272, -0.026, -0.026, 0.0302, 0.0302, 0.0306, 0.0306, 0.0288, 0.0288, 0.0247, 0.0247, -0.0278, -0.0278	0.0041, 0.0041, 0.0041, 0.0041, 0.0042, 0.0042, 0.0042, 0.0042, 0.0042, 0.0042, 0.0042, 0.0042, 0.0041, 0.0041, 0.0041, 0.0041	2.88E-11, 2.88E-11, 3.86E-11, 3.86E-11, 5.83E-10, 5.83E-10, 4.62E-13, 4.62E-13, 2.21E-13, 2.21E-13, 4.14E-12, 4.14E-12, 1.66E-9, 1.66E-9, 1.54E-11, 1.54E-11	-6.6524, -6.6524, -6.6094, -6.6094, -6.1948, -6.1948, 7.236, 7.236, 7.3354, 7.3354, 6.9323, 6.9323, 6.0277, 6.0277, -6.7443, -6.7443	0.911, 0.911, 0.876, 0.876, 0.873, 0.873, 0.856, 0.856, 0.843, 0.843, 0.744, 0.744, 0.713, 0.713, 0.631, 0.631
2	rs878521	7	44255643	A	G	MUFAs%	0.0226, 0.0226	0.0033, 0.0033	1.11E-11, 1.11E-11	6.7919, 6.7919	0.96, 0.96
2	rs532309915	7	44657486	T	C	LA%	0.2359, 0.2359	0.0457, 0.0457	2.47E-7, 2.47E-7	5.1599, 5.1599	0.98, 0.98
1	rs71551223	7	71256489	C	A	MUFAs%, PUFAs/MUFAs	-0.0505, -0.0505, 0.0474, 0.0474	0.0082, 0.0082, 0.0082, 0.0082	6.01E-10, 6.01E-10, 7.02E-9, 7.02E-9	-6.1901, -6.1901, 5.7904, 5.7904	0.88, 0.88, 0.546, 0.546
2	rs192154849	7	72174906	A	G	Omega-6%, PUFAs/MUFAs, MUFAs	0.113, 0.113, 0.112, 0.112, -0.1116, -0.1116	0.0209, 0.0209, 0.0202, 0.0202, 0.0216, 0.0216	6.60E-8, 6.60E-8, 2.92E-8, 2.92E-8, 2.26E-7, 2.26E-7	5.4018, 5.4018, 5.5459, 5.5459, -5.1768, -5.1768	0.972, 0.972, 0.965, 0.965, 0.761, 0.761
1	rs34881399	7	72234176	C	T	Omega-6%, PUFAs/MUFAs, MUFAs%, Omega-3 PUFAs, MUFAs, SFAs, Total FAs	0.0765, 0.0765, 0.0731, 0.0731, -0.0783, -0.0783, -0.0616, -0.0616, -0.0871, -0.0871, -0.0699, -0.0699, -0.0769, -0.0769	0.0081, 0.0081, 0.0081, 0.0081, 0.0081, 0.0081, 0.008, 0.008, 0.0082, 0.0082, 0.0082, 0.0082, 0.0082, 0.0082	4.64E-21, 4.64E-21, 1.71E-19, 1.71E-19, 3.00E-22, 3.00E-22, 1.25E-14, 1.25E-14, 3.62E-26, 3.62E-26, 1.62E-17, 1.62E-17, 5.55E-21, 5.55E-21	9.4171, 9.4171, 9.0304, 9.0304, -9.7004, -9.7004, -7.7107, -7.7107, -10.5818, -10.5818, -8.5184, -8.5184, -9.3983, -9.3983	0.85, 0.85, 0.513, 0.513, 0.499, 0.499, 0.483, 0.483, 0.376, 0.376, 0.328, 0.328, 0.295, 0.295
2	rs34881399	7	72234176	C	T	Omega-6%, MUFAs%, PUFAs/MUFAs, MUFAs, Total FAs, SFAs	0.0769, 0.0769, -0.0788, -0.0788, 0.0738, 0.0738, -0.0879, -0.0879, -0.0778, -0.0778, -0.0706, -0.0706	0.0087, 0.0087, 0.0083, 0.0083, 0.0084, 0.0084, 0.0089, 0.0089, 0.009, 0.009, 0.009, 0.009	7.87E-19, 7.87E-19, 3.29E-21, 3.29E-21, 1.21E-18, 1.21E-18, 8.97E-23, 8.97E-23, 6.86E-18, 6.86E-18, 5.65E-15, 5.65E-15	8.8619, 8.8619, -9.453, -9.453, 8.8136, 8.8136, -9.8229, -9.8229, -8.6173, -8.6173, -7.8114, -7.8114	0.882, 0.882, 0.837, 0.837, 0.755, 0.755, 0.696, 0.696, 0.563, 0.563, 0.525, 0.525
1	rs139392920	7	72246350	C	G	MUFAs, Total FAs, SFAs, Omega-3 PUFAs	-0.0804, -0.0804, -0.0679, -0.0679, -0.0603, -0.0603, -0.0552, -0.0552	0.0095, 0.0095, 0.0095, 0.0095, 0.0095, 0.0095, 0.0092, 0.0092	2.64E-17, 2.64E-17, 7.08E-13, 7.08E-13, 2.12E-10, 2.12E-10, 2.21E-9, 2.21E-9	-8.4616, -8.4616, -7.178, -7.178, -6.3527, -6.3527, -5.9813, -5.9813	0.969, 0.969, 0.955, 0.955, 0.891, 0.891, 0.196, 0.196
2	rs139392920	7	72246350	C	G	Total FAs, MUFAs	-0.0691, -0.0691, -0.0839, -0.0839	0.0105, 0.0105, 0.0104, 0.0104	4.21E-11, 4.21E-11, 6.05E-16, 6.05E-16	-6.5966, -6.5966, -8.0883, -8.0883	0.901, 0.901, 0.809, 0.809
1	rs34052301	7	72340785	T	G	Total FAs	-0.084, -0.084	0.0085, 0.0085	7.28E-23, 7.28E-23	-9.8439, -9.8439	1.0, 1.0
3	rs34052301	7	72340785	T	G	MUFAs	-0.0209, -0.0209	0.0038, 0.0038	3.13E-8, 3.13E-8	-5.5343, -5.5343	0.867, 0.867
1	rs183944492	7	72419723	T	C	Total FAs	-0.1409, -0.1409	0.025, 0.025	1.86E-8, 1.86E-8	-5.6246, -5.6246	0.976, 0.976
1	rs568794904	7	72485255	T	C	Total FAs	0.0126, 0.0126	0.0218, 0.0218	5.64E-1, 5.64E-1	0.5775, 0.5775	0.999, 0.999
1	rs527502090	7	72668955	G	A	Total FAs	-0.0644, -0.0644	0.0203, 0.0203	1.54E-3, 1.54E-3	-3.1674, -3.1674	1.0, 1.0
1	rs554903793	7	72678622	C	T	MUFAs%, PUFAs/MUFAs	-0.0286, -0.0286, 0.0287, 0.0287	0.0088, 0.0088, 0.0088, 0.0088	1.11E-3, 1.11E-3, 1.10E-3, 1.10E-3	-3.2614, -3.2614, 3.2633, 3.2633	0.979, 0.979, 0.964, 0.964
1	rs141077039	7	72722126	A	G	MUFAs, Total FAs, MUFAs%	0.0208, 0.0208, 0.02, 0.02, 0.0156, 0.0156	0.0065, 0.0065, 0.0065, 0.0065, 0.0064, 0.0064	1.52E-3, 1.52E-3, 2.18E-3, 2.18E-3, 1.53E-2, 1.53E-2	3.1703, 3.1703, 3.0646, 3.0646, 2.4261, 2.4261	1.0, 1.0, 1.0, 1.0, 0.998, 0.998
1	rs183115140	7	72820718	A	T	MUFAs%, PUFAs/MUFAs	0.0994, 0.0994, -0.0916, -0.0916	0.015, 0.015, 0.015, 0.015	3.33E-11, 3.33E-11, 1.15E-9, 1.15E-9	6.631, 6.631, -6.0869, -6.0869	0.979, 0.979, 0.935, 0.935
1	rs42129	7	72822848	A	C	PUFAs/SFAs, LA%, PUFAs%	0.0348, 0.0348, 0.0407, 0.0407, 0.0489, 0.0489	0.0039, 0.0039, 0.0038, 0.0038, 0.0038, 0.0038	3.35E-19, 3.35E-19, 2.41E-26, 2.41E-26, 5.31E-37, 5.31E-37	8.9567, 8.9567, 10.62, 10.62, 12.7084, 12.7084	0.81, 0.81, 0.636, 0.636, 0.092, 0.092
2	rs42129	7	72822848	A	C	Omega-6%, PUFAs/MUFAs, PUFAs%, MUFAs%	0.0628, 0.0628, 0.0629, 0.0629, 0.0528, 0.0528, -0.0669, -0.0669	0.0041, 0.0041, 0.0039, 0.0039, 0.004, 0.004, 0.0039, 0.0039	2.43E-53, 2.43E-53, 2.84E-57, 2.84E-57, 5.77E-39, 5.77E-39, 3.74E-65, 3.74E-65	15.3745, 15.3745, 15.9502, 15.9502, 13.0573, 13.0573, -17.046, -17.046	1.0, 1.0, 1.0, 1.0, 0.973, 0.973, 0.132, 0.132
1	rs42128	7	72823661	C	A	Total FAs, MUFAs, PUFAs, MUFAs%, SFAs, PUFAs/MUFAs, Omega-6%, Omega-6 PUFAs, LA, PUFAs%, LA%, PUFAs/SFAs, Omega-3/omega-6, Omega-6/omega-3	-0.0554, -0.0554, -0.0649, -0.0649, -0.0404, -0.0404, -0.062, -0.062, -0.0499, -0.0499, 0.0575, 0.0575, 0.0579, 0.0579, -0.0341, -0.0341, -0.0304, -0.0304, 0.047, 0.047, 0.0398, 0.0398, 0.0328, 0.0328, -0.0347, -0.0347, 0.0347, 0.0347	0.0037, 0.0037, 0.0037, 0.0037, 0.0036, 0.0036, 0.0036, 0.0036, 0.0037, 0.0037, 0.0036, 0.0036, 0.0036, 0.0036, 0.0036, 0.0036, 0.0036, 0.0036, 0.0036, 0.0036, 0.0036, 0.0036, 0.0037, 0.0037, 0.0036, 0.0036, 0.0036, 0.0036	4.76E-52, 4.76E-52, 6.15E-70, 6.15E-70, 1.58E-29, 1.58E-29, 1.59E-66, 1.59E-66, 2.79E-42, 2.79E-42, 5.13E-57, 5.13E-57, 2.06E-57, 2.06E-57, 3.09E-21, 3.09E-21, 6.98E-17, 6.98E-17, 4.73E-38, 4.73E-38, 4.79E-28, 4.79E-28, 5.40E-19, 5.40E-19, 5.95E-22, 5.95E-22, 5.95E-22, 5.95E-22	-15.1805, -15.1805, -17.6784, -17.6784, -11.2836, -11.2836, -17.2297, -17.2297, -13.6263, -13.6263, 15.9132, 15.9132, 15.9703, 15.9703, -9.4598, -9.4598, -8.3474, -8.3474, 12.8961, 12.8961, 10.9797, 10.9797, 8.9038, 8.9038, -9.6304, -9.6304, 9.6303, 9.6303	1.0, 1.0, 1.0, 1.0, 1.0, 1.0, 1.0, 1.0, 1.0, 1.0, 1.0, 1.0, 1.0, 1.0, 1.0, 1.0, 0.995, 0.995, 0.911, 0.911, 0.359, 0.359, 0.193, 0.193, 0.064, 0.064, 0.064, 0.064
2	rs42128	7	72823661	C	A	MUFAs, Total FAs, Omega-6/omega-3, Omega-3/omega-6, Omega-6 PUFAs, SFAs, LA, PUFAs, MUFAs%	-0.0661, -0.0661, -0.0546, -0.0546, 0.0322, 0.0322, -0.0322, -0.0322, -0.031, -0.031, -0.0499, -0.0499, -0.0274, -0.0274, -0.0369, -0.0369, -0.0665, -0.0665	0.004, 0.004, 0.004, 0.004, 0.004, 0.004, 0.004, 0.004, 0.0039, 0.0039, 0.004, 0.004, 0.0039, 0.0039, 0.0039, 0.0039, 0.0037, 0.0037	1.25E-61, 1.25E-61, 8.48E-42, 8.48E-42, 1.35E-15, 1.35E-15, 1.35E-15, 1.35E-15, 2.88E-15, 2.88E-15, 3.79E-35, 3.79E-35, 1.96E-12, 1.96E-12, 8.12E-21, 8.12E-21, 1.62E-71, 1.62E-71	-16.5651, -16.5651, -13.545, -13.545, 7.9897, 7.9897, -7.9897, -7.9897, -7.8959, -7.8959, -12.3702, -12.3702, -7.0374, -7.0374, -9.358, -9.358, -17.8824, -17.8824	1.0, 1.0, 0.998, 0.998, 0.994, 0.994, 0.994, 0.994, 0.981, 0.981, 0.98, 0.98, 0.963, 0.963, 0.888, 0.888, 0.869, 0.869
3	rs42128	7	72823661	C	A	PUFAs, Total FAs	-0.0142, -0.0142, -0.0134, -0.0134	0.0015, 0.0015, 0.0012, 0.0012	4.10E-21, 4.10E-21, 3.14E-27, 3.14E-27	-9.43, -9.43, -10.8085, -10.8085	0.996, 0.996, 0.985, 0.985
1	rs42125	7	72823777	G	A	MUFAs, PUFAs/MUFAs, Omega-6%, Total FAs, PUFAs%, MUFAs%, SFAs, PUFAs/SFAs, PUFAs, Omega-6 PUFAs	0.0639, 0.0639, -0.0545, -0.0545, -0.0561, -0.0561, 0.0583, 0.0583, -0.0493, -0.0493, 0.0543, 0.0543, 0.0558, 0.0558, -0.0402, -0.0402, 0.0443, 0.0443, 0.04, 0.04	0.0124, 0.0124, 0.0122, 0.0122, 0.0122, 0.0122, 0.0123, 0.0123, 0.0123, 0.0123, 0.0121, 0.0121, 0.0123, 0.0123, 0.0124, 0.0124, 0.0121, 0.0121, 0.0122, 0.0122	2.45E-7, 2.45E-7, 7.47E-6, 7.47E-6, 4.35E-6, 4.35E-6, 2.15E-6, 2.15E-6, 5.96E-5, 5.96E-5, 7.62E-6, 7.62E-6, 6.13E-6, 6.13E-6, 1.19E-3, 1.19E-3, 2.43E-4, 2.43E-4, 1.01E-3, 1.01E-3	5.1617, 5.1617, -4.4797, -4.4797, -4.5941, -4.5941, 4.7391, 4.7391, -4.0144, -4.0144, 4.4756, 4.4756, 4.5219, 4.5219, -3.2419, -3.2419, 3.6695, 3.6695, 3.2883, 3.2883	1.0, 1.0, 1.0, 1.0, 1.0, 1.0, 1.0, 1.0, 1.0, 1.0, 1.0, 1.0, 1.0, 1.0, 1.0, 1.0, 0.999, 0.999, 0.99, 0.99
1	rs42238	7	72830546	T	C	Omega-3 PUFAs, Omega-6/omega-3, Omega-3/omega-6, LA%	-0.0395, -0.0395, 0.0341, 0.0341, -0.0341, -0.0341, 0.0331, 0.0331	0.0035, 0.0035, 0.0035, 0.0035, 0.0035, 0.0035, 0.0035, 0.0035	7.71E-30, 7.71E-30, 3.95E-22, 3.95E-22, 3.95E-22, 3.95E-22, 9.63E-21, 9.63E-21	-11.3465, -11.3465, 9.6723, 9.6723, -9.6723, -9.6723, 9.34, 9.34	1.0, 1.0, 1.0, 1.0, 1.0, 1.0, 0.997, 0.997
2	rs42238	7	72830546	T	C	Omega-3 PUFAs, Omega-6%, MUFAs, SFAs, Total FAs, PUFAs, PUFAs%	-0.0382, -0.0382, 0.0512, 0.0512, -0.0509, -0.0509, -0.0403, -0.0403, -0.0433, -0.0433, -0.0299, -0.0299, 0.0397, 0.0397	0.0039, 0.0039, 0.0038, 0.0038, 0.0039, 0.0039, 0.0039, 0.0039, 0.0039, 0.0039, 0.0039, 0.0039, 0.0037, 0.0037	2.74E-22, 2.74E-22, 1.19E-41, 1.19E-41, 6.28E-39, 6.28E-39, 1.57E-24, 1.57E-24, 4.25E-28, 4.25E-28, 8.87E-15, 8.87E-15, 2.79E-26, 2.79E-26	-9.7099, -9.7099, 13.5199, 13.5199, -13.0509, -13.0509, -10.2228, -10.2228, -10.9904, -10.9904, -7.7545, -7.7545, 10.6062, 10.6062	1.0, 1.0, 1.0, 1.0, 1.0, 1.0, 1.0, 1.0, 1.0, 1.0, 0.999, 0.999, 0.978, 0.978
3	rs42238	7	72830546	T	C	Total FAs	-0.0107, -0.0107	0.0012, 0.0012	1.90E-18, 1.90E-18	-8.763, -8.763	0.978, 0.978
1	rs782618056	7	72834469	C	T	Omega-6/omega-3, Omega-3/omega-6, Omega-3 PUFAs, LA%, PUFAs, Omega-6 PUFAs, LA	-0.0259, -0.0259, 0.0259, 0.0259, 0.0327, 0.0327, -0.0232, -0.0232, 0.0314, 0.0314, 0.0263, 0.0263, 0.0252, 0.0252	0.007, 0.007, 0.007, 0.007, 0.0069, 0.0069, 0.007, 0.007, 0.0069, 0.0069, 0.007, 0.007, 0.0071, 0.0071	2.13E-4, 2.13E-4, 2.13E-4, 2.13E-4, 2.16E-6, 2.16E-6, 9.78E-4, 9.78E-4, 6.28E-6, 6.28E-6, 1.74E-4, 1.74E-4, 3.59E-4, 3.59E-4	-3.7029, -3.7029, 3.7029, 3.7029, 4.7377, 4.7377, -3.2967, -3.2967, 4.5167, 4.5167, 3.7547, 3.7547, 3.5682, 3.5682	1.0, 1.0, 1.0, 1.0, 1.0, 1.0, 1.0, 1.0, 0.985, 0.985, 0.977, 0.977, 0.959, 0.959
2	rs782618056	7	72834469	C	T	MUFAs%, Omega-6 PUFAs, PUFAs%, Total FAs, Omega-6%, SFAs, PUFAs, MUFAs, Omega-3 PUFAs, PUFAs/MUFAs, LA	0.0458, 0.0458, 0.0416, 0.0416, -0.0353, -0.0353, 0.0546, 0.0546, -0.0433, -0.0433, 0.0488, 0.0488, 0.0463, 0.0463, 0.0579, 0.0579, 0.0407, 0.0407, -0.0427, -0.0427, 0.04, 0.04, 0.0463, 0.0463, 0.04, 0.04, 0.0546, 0.0546, 0.0416, 0.0416, 0.0488, 0.0488	0.0072, 0.0072, 0.0076, 0.0076, 0.0074, 0.0074, 0.0078, 0.0078, 0.0075, 0.0075, 0.0078, 0.0078, 0.0076, 0.0076, 0.0077, 0.0077, 0.0078, 0.0078, 0.0072, 0.0072, 0.0075, 0.0075, 0.0076, 0.0076, 0.0075, 0.0075, 0.0078, 0.0078, 0.0076, 0.0076, 0.0078, 0.0078	2.01E-10, 2.01E-10, 4.58E-8, 4.58E-8, 1.97E-6, 1.97E-6, 2.61E-12, 2.61E-12, 7.51E-9, 7.51E-9, 3.99E-10, 3.99E-10, 1.34E-9, 1.34E-9, 6.97E-14, 6.97E-14, 1.79E-7, 1.79E-7, 3.59E-9, 3.59E-9, 1.13E-7, 1.13E-7, 1.34E-9, 1.34E-9, 1.13E-7, 1.13E-7, 2.61E-12, 2.61E-12, 4.58E-8, 4.58E-8, 3.99E-10, 3.99E-10	6.3603, 6.3603, 5.4668, 5.4668, -4.7564, -4.7564, 6.9973, 6.9973, -5.7792, -5.7792, 6.2544, 6.2544, 6.0626, 6.0626, 7.4885, 7.4885, 5.2196, 5.2196, -5.9021, -5.9021, 5.3043, 5.3043, 6.0626, 6.0626, 5.3043, 5.3043, 6.9973, 6.9973, 5.4668, 5.4668, 6.2544, 6.2544	1.0, 1.0, 1.0, 1.0, 1.0, 1.0, 1.0, 1.0, 1.0, 1.0, 1.0, 1.0, 1.0, 1.0, 1.0, 1.0, 1.0, 1.0, 1.0, 1.0, 1.0, 1.0, 0.971, 0.971, 0.969, 0.969, 0.962, 0.962, 0.952, 0.952, 0.751, 0.751
3	rs782618056	7	72834469	C	T	Total FAs, PUFAs	0.0065, 0.0065, 0.0063, 0.0063	0.0024, 0.0024, 0.0029, 0.0029	6.97E-3, 6.97E-3, 2.93E-2, 2.93E-2	2.6983, 2.6983, 2.1798, 2.1798	1.0, 1.0, 1.0, 1.0
1	rs42123	7	72839952	G	T	Omega-3 PUFAs, Omega-6/omega-3, Omega-3/omega-6	-0.0398, -0.0398, 0.0318, 0.0318, -0.0318, -0.0318	0.0034, 0.0034, 0.0034, 0.0034, 0.0034, 0.0034	9.11E-32, 9.11E-32, 1.82E-20, 1.82E-20, 1.82E-20, 1.82E-20	-11.7285, -11.7285, 9.2722, 9.2722, -9.2721, -9.2721	0.961, 0.961, 0.939, 0.939, 0.939, 0.939
2	rs42123	7	72839952	G	T	MUFAs%, Omega-3 PUFAs, PUFAs/MUFAs, PUFAs	-0.0591, -0.0591, -0.0378, -0.0378, 0.0554, 0.0554, -0.0336, -0.0336	0.0035, 0.0035, 0.0038, 0.0038, 0.0036, 0.0036, 0.0037, 0.0037	1.11E-62, 1.11E-62, 5.73E-23, 5.73E-23, 6.40E-55, 6.40E-55, 2.96E-19, 2.96E-19	-16.7099, -16.7099, -9.8679, -9.8679, 15.6082, 15.6082, -8.97, -8.97	1.0, 1.0, 0.996, 0.996, 0.969, 0.969, 0.112, 0.112
1	rs529017632	7	72997286	A	G	MUFAs, MUFAs%, Omega-6%	-0.1458, -0.1458, -0.1484, -0.1484, 0.1334, 0.1334	0.0315, 0.0315, 0.0309, 0.0309, 0.0311, 0.0311	3.70E-6, 3.70E-6, 1.58E-6, 1.58E-6, 1.80E-5, 1.80E-5	-4.6273, -4.6273, -4.8008, -4.8008, 4.2882, 4.2882	1.0, 1.0, 0.943, 0.943, 0.93, 0.93
1	rs60385198	7	73018324	A	T	MUFAs, Total FAs, SFAs	-0.0149, -0.0149, -0.0147, -0.0147, -0.013, -0.013	0.0039, 0.0039, 0.0039, 0.0039, 0.0039, 0.0039	1.48E-4, 1.48E-4, 1.64E-4, 1.64E-4, 8.94E-4, 8.94E-4	-3.795, -3.795, -3.7696, -3.7696, -3.3218, -3.3218	1.0, 1.0, 1.0, 1.0, 1.0, 1.0
1	rs113562761	7	73081694	G	C	MUFAs%, PUFAs/MUFAs, MUFAs, PUFAs%, Total FAs, Omega-6%, SFAs	0.074, 0.074, -0.0689, -0.0689, 0.075, 0.075, -0.0571, -0.0571, 0.063, 0.063, -0.0687, -0.0687, 0.0569, 0.0569	0.0072, 0.0072, 0.0073, 0.0073, 0.0074, 0.0074, 0.0073, 0.0073, 0.0073, 0.0073, 0.0073, 0.0073, 0.0074, 0.0074	1.53E-24, 1.53E-24, 2.41E-21, 2.41E-21, 2.94E-24, 2.94E-24, 6.57E-15, 6.57E-15, 9.14E-18, 9.14E-18, 3.97E-21, 3.97E-21, 1.09E-14, 1.09E-14	10.2254, 10.2254, -9.4857, -9.4857, 10.1618, 10.1618, -7.7924, -7.7924, 8.5842, 8.5842, -9.4333, -9.4333, 7.7288, 7.7288	0.987, 0.987, 0.967, 0.967, 0.966, 0.966, 0.904, 0.904, 0.865, 0.865, 0.813, 0.813, 0.785, 0.785
2	rs113562761	7	73081694	G	C	MUFAs%, PUFAs/MUFAs, PUFAs%, MUFAs, Omega-6%	0.0779, 0.0779, -0.0736, -0.0736, -0.0625, -0.0625, 0.0823, 0.0823, -0.0704, -0.0704	0.0075, 0.0075, 0.0075, 0.0075, 0.0077, 0.0077, 0.008, 0.008, 0.0078, 0.0078	1.70E-25, 1.70E-25, 1.03E-22, 1.03E-22, 4.64E-16, 4.64E-16, 1.00E-24, 1.00E-24, 1.38E-19, 1.38E-19	10.4359, 10.4359, -9.8091, -9.8091, -8.1205, -8.1205, 10.2663, 10.2663, -9.0539, -9.0539	0.998, 0.998, 0.998, 0.998, 0.992, 0.992, 0.972, 0.972, 0.97, 0.97
1	rs146909277	7	73148449	T	C	MUFAs	-0.0219, -0.0219	0.0177, 0.0177	2.15E-1, 2.15E-1	-1.2394, -1.2394	1.0, 1.0
1	rs367613466	7	73289676	A	G	MUFAs	-0.0253, -0.0253	0.0392, 0.0392	5.18E-1, 5.18E-1	-0.6464, -0.6464	1.0, 1.0
2	rs118008922	7	81963535	T	C	Total FAs	-0.069, -0.069	0.0131, 0.0131	1.34E-7, 1.34E-7	-5.273, -5.273	0.814, 0.814
1	rs705379	7	94953895	A	G	Omega-3 PUFAs	-0.0185, -0.0185	0.0028, 0.0028	6.29E-11, 6.29E-11	-6.5367, -6.5367	0.99, 0.99
3	rs118061830	7	105406048	A	G	Omega-3%, Omega-3 PUFAs, Degree of unsaturation, Omega-6/omega-3, Omega-3/omega-6	0.0691, 0.0691, 0.0615, 0.0615, 0.054, 0.054, -0.0674, -0.0674, 0.0674, 0.0674	0.012, 0.012, 0.0105, 0.0105, 0.0097, 0.0097, 0.012, 0.012, 0.012, 0.012	9.30E-9, 9.30E-9, 5.29E-9, 5.29E-9, 2.47E-8, 2.47E-8, 2.16E-8, 2.16E-8, 2.16E-8, 2.16E-8	5.7429, 5.7429, 5.8378, 5.8378, 5.5756, 5.5756, -5.599, -5.599, 5.5989, 5.5989	0.997, 0.997, 0.997, 0.997, 0.996, 0.996, 0.992, 0.992, 0.992, 0.992
1	rs1124175	7	155015124	T	G	Omega-3 PUFAs	0.0249, 0.0249	0.004, 0.004	6.27E-10, 6.27E-10	6.1836, 6.1836	0.838, 0.838
2	rs1124175	7	155015124	T	G	Omega-3 PUFAs	0.0263, 0.0263	0.0045, 0.0045	6.75E-9, 6.75E-9	5.797, 5.797	0.933, 0.933
1	rs2980755	8	8363683	G	A	MUFAs%, PUFAs/MUFAs, PUFAs%, MUFAs, DHA%, SFAs, Total FAs	-0.031, -0.031, 0.0268, 0.0268, 0.019, 0.019, -0.0287, -0.0287, 0.0178, 0.0178, -0.0183, -0.0183, -0.0227, -0.0227, -0.0227, -0.0227	0.0029, 0.0029, 0.0029, 0.0029, 0.0029, 0.0029, 0.0029, 0.0029, 0.0029, 0.0029, 0.0029, 0.0029, 0.0029, 0.0029, 0.0029, 0.0029	1.44E-27, 1.44E-27, 6.64E-21, 6.64E-21, 4.65E-11, 4.65E-11, 5.38E-23, 5.38E-23, 4.71E-10, 4.71E-10, 2.54E-10, 2.54E-10, 4.50E-15, 4.50E-15, 4.50E-15, 4.50E-15	-10.88, -10.88, 9.3793, 9.3793, 6.5818, 6.5818, -9.8743, -9.8743, 6.2284, 6.2284, -6.3248, -6.3248, -7.8402, -7.8402, -7.8402, -7.8402	0.906, 0.906, 0.905, 0.905, 0.654, 0.654, 0.204, 0.204, 0.124, 0.124, 0.064, 0.064, 0.041, 0.041, 0.041, 0.041
2	rs2980755	8	8363683	G	A	Omega-6%, MUFAs%, PUFAs/MUFAs, PUFAs%, MUFAs, SFAs, Total FAs, DHA%, Degree of unsaturation, Omega-6 PUFAs	0.0257, 0.0257, -0.0389, -0.0389, 0.035, 0.035, 0.0271, 0.0271, -0.0358, -0.0358, -0.0241, -0.0241, -0.028, -0.028, 0.0226, 0.0226, 0.02, 0.02, 0.0226, 0.0226, -0.0187, -0.0187	0.0031, 0.0031, 0.0029, 0.0029, 0.003, 0.003, 0.003, 0.003, 0.0032, 0.0032, 0.0032, 0.0032, 0.0032, 0.0032, 0.0031, 0.0031, 0.003, 0.003, 0.0031, 0.0031, 0.0031, 0.0031	4.11E-17, 4.11E-17, 7.70E-40, 7.70E-40, 2.45E-32, 2.45E-32, 3.34E-19, 3.34E-19, 9.75E-30, 9.75E-30, 4.37E-14, 4.37E-14, 1.74E-18, 1.74E-18, 2.72E-13, 2.72E-13, 5.75E-11, 5.75E-11, 2.72E-13, 2.72E-13, 1.61E-9, 1.61E-9	8.4097, 8.4097, -13.2098, -13.2098, 11.8391, 11.8391, 8.957, 8.957, -11.326, -11.326, -7.5494, -7.5494, -8.7732, -8.7732, 7.3077, 7.3077, 6.5501, 6.5501, 7.3077, 7.3077, -6.0326, -6.0326	0.839, 0.839, 0.7, 0.7, 0.624, 0.624, 0.478, 0.478, 0.157, 0.157, 0.142, 0.142, 0.114, 0.114, 0.013, 0.013, 0.013, 0.013, 0.006, 0.006, 0.006, 0.006
1	rs76453951	8	9190564	T	C	LA, Omega-6 PUFAs, PUFAs, Total FAs, SFAs, MUFAs, Omega-3 PUFAs, DHA	-0.0518, -0.0518, -0.0612, -0.0612, -0.059, -0.059, -0.0454, -0.0454, -0.0373, -0.0373, -0.033, -0.033, -0.033, -0.033, -0.0255, -0.0255, -0.0282, -0.0282	0.0045, 0.0045, 0.0044, 0.0044, 0.0044, 0.0044, 0.0045, 0.0045, 0.0045, 0.0045, 0.0045, 0.0045, 0.0045, 0.0045, 0.0044, 0.0044, 0.0043, 0.0043	3.06E-31, 3.06E-31, 8.57E-44, 8.57E-44, 2.49E-41, 2.49E-41, 2.58E-24, 2.58E-24, 8.73E-17, 8.73E-17, 1.86E-13, 1.86E-13, 1.86E-13, 1.86E-13, 5.16E-9, 5.16E-9, 7.65E-11, 7.65E-11	-11.6254, -11.6254, -13.8784, -13.8784, -13.4658, -13.4658, -10.1743, -10.1743, -8.3209, -8.3209, -7.3584, -7.3584, -7.3584, -7.3584, -5.8418, -5.8418, -6.5074, -6.5074	0.972, 0.972, 0.96, 0.96, 0.909, 0.909, 0.682, 0.682, 0.532, 0.532, 0.108, 0.108, 0.106, 0.106, 0.087, 0.087, 0.044, 0.044
2	rs76453951	8	9190564	T	C	LA, Omega-6 PUFAs, PUFAs, Total FAs, SFAs, Omega-3 PUFAs, DHA, MUFAs	-0.0599, -0.0599, -0.0687, -0.0687, -0.0662, -0.0662, -0.0529, -0.0529, -0.0448, -0.0448, -0.029, -0.029, -0.029, -0.029, -0.0391, -0.0391	0.0048, 0.0048, 0.0048, 0.0048, 0.0048, 0.0048, 0.0049, 0.0049, 0.0049, 0.0049, 0.0049, 0.0049, 0.0048, 0.0048, 0.0049, 0.0049	2.54E-36, 2.54E-36, 1.19E-46, 1.19E-46, 4.41E-43, 4.41E-43, 5.48E-27, 5.48E-27, 9.65E-20, 9.65E-20, 3.59E-9, 3.59E-9, 1.41E-9, 1.41E-9, 1.00E-15, 1.00E-15	-12.5855, -12.5855, -14.3423, -14.3423, -13.7605, -13.7605, -10.7573, -10.7573, -9.0928, -9.0928, -5.9022, -5.9022, -6.0543, -6.0543, -8.0265, -8.0265	0.936, 0.936, 0.891, 0.891, 0.846, 0.846, 0.498, 0.498, 0.387, 0.387, 0.148, 0.148, 0.124, 0.124, 0.077, 0.077
1	rs7008413	8	9228403	C	A	Degree of unsaturation, DHA	-0.0211, -0.0211, -0.0251, -0.0251	0.0043, 0.0043, 0.0043, 0.0043	1.20E-6, 1.20E-6, 4.74E-9, 4.74E-9	-4.8557, -4.8557, -5.856, -5.856	0.886, 0.886, 0.123, 0.123
2	rs12545826	8	9942907	C	G	Omega-6 PUFAs, LA	-0.0251, -0.0251, -0.0248, -0.0248	0.0036, 0.0036, 0.0036, 0.0036	3.71E-12, 3.71E-12, 5.31E-12, 5.31E-12	-6.9476, -6.9476, -6.897, -6.897	0.871, 0.871, 0.393, 0.393
2	rs7832708	8	10190040	T	C	MUFAs, PUFAs/MUFAs, MUFAs%, Total FAs, Degree of unsaturation	-0.0322, -0.0322, 0.0319, 0.0319, -0.0322, -0.0322, 0.0319, 0.0319, -0.0353, -0.0353, -0.0248, -0.0248, 0.0201, 0.0201	0.0031, 0.0031, 0.0029, 0.0029, 0.0031, 0.0031, 0.0029, 0.0029, 0.0029, 0.0029, 0.0031, 0.0031, 0.003, 0.003	5.18E-25, 5.18E-25, 7.31E-28, 7.31E-28, 5.18E-25, 5.18E-25, 7.31E-28, 7.31E-28, 5.59E-34, 5.59E-34, 2.77E-15, 2.77E-15, 2.19E-11, 2.19E-11	-10.3295, -10.3295, 10.9414, 10.9414, -10.3295, -10.3295, 10.9414, 10.9414, -12.1522, -12.1522, -7.9007, -7.9007, 6.693, 6.693	0.996, 0.996, 0.972, 0.972, 0.678, 0.678, 0.35, 0.35, 0.35, 0.35, 0.03, 0.03, 0.018, 0.018
1	rs774909990	8	10860667	G	GAAATAAT	MUFAs%, PUFAs/MUFAs	0.0046, 0.0046, -0.0033, -0.0033	0.0037, 0.0037, 0.0038, 0.0038	2.17E-1, 2.17E-1, 3.79E-1, 3.79E-1	1.2344, 1.2344, -0.8796, -0.8796	0.988, 0.988, 0.941, 0.941
2	rs4841659	8	11828200	T	C	PUFAs%, PUFAs/MUFAs	0.0276, 0.0276, 0.0337, 0.0337	0.003, 0.003, 0.0029, 0.0029	2.69E-20, 2.69E-20, 7.14E-31, 7.14E-31	9.2308, 9.2308, 11.5528, 11.5528	0.89, 0.89, 0.122, 0.122
1	rs76513550	8	19785755	G	C	MUFAs%	0.0872, 0.0872	0.0399, 0.0399	2.89E-2, 2.89E-2	2.1844, 2.1844	0.996, 0.996
1	rs190118115	8	19793581	T	C	DHA%, PUFAs/SFAs, Degree of unsaturation, SFAs	-0.0841, -0.0841, -0.0871, -0.0871, -0.1362, -0.1362, 0.0631, 0.0631	0.0107, 0.0107, 0.0109, 0.0109, 0.0106, 0.0106, 0.0108, 0.0108	4.20E-15, 4.20E-15, 1.31E-15, 1.31E-15, 7.23E-38, 7.23E-38, 6.00E-9, 6.00E-9	-7.8487, -7.8487, -7.9938, -7.9938, -12.8634, -12.8634, 5.8167, 5.8167	0.909, 0.909, 0.569, 0.569, 0.361, 0.361, 0.081, 0.081
2	rs190118115	8	19793581	T	C	DHA%, Degree of unsaturation, PUFAs/SFAs, SFAs, Total FAs	-0.094, -0.094, -0.1425, -0.1425, -0.0902, -0.0902, 0.0713, 0.0713, 0.0861, 0.0861	0.0115, 0.0115, 0.0114, 0.0114, 0.0117, 0.0117, 0.0119, 0.0119, 0.0119, 0.0119	3.51E-16, 3.51E-16, 4.57E-36, 4.57E-36, 1.43E-14, 1.43E-14, 2.04E-9, 2.04E-9, 4.29E-13, 4.29E-13	-8.1542, -8.1542, -12.5389, -12.5389, -7.6933, -7.6933, 5.9946, 5.9946, 7.246, 7.246	0.893, 0.893, 0.484, 0.484, 0.459, 0.459, 0.187, 0.187, 0.057, 0.057
1	rs268	8	19813529	G	A	MUFAs%, PUFAs/MUFAs, PUFAs/MUFAs, Omega-6%, Omega-6%, MUFAs, MUFAs, PUFAs%, PUFAs%, Omega-3/omega-6, Omega-3/omega-6, Omega-6/omega-3, Omega-6/omega-3, LA%, LA%, Total FAs, Total FAs, Omega-3 PUFAs, Omega-3 PUFAs, SFAs, SFAs, Degree of unsaturation, Degree of unsaturation, PUFAs/SFAs, PUFAs/SFAs, DHA%, DHA%	0.2249, 0.2249, -0.1974, -0.1974, -0.1624, -0.1624, 0.1498, 0.1498, -0.147, -0.147, 0.0656, 0.0656, -0.0656, -0.0656, -0.0989, -0.0989, 0.0828, 0.0828, 0.0562, 0.0562, 0.0657, 0.0657, -0.1317, -0.1317, -0.0835, -0.0835, -0.0789, -0.0789	0.0104, 0.0104, 0.0105, 0.0105, 0.0105, 0.0105, 0.0106, 0.0106, 0.0106, 0.0106, 0.0104, 0.0104, 0.0104, 0.0104, 0.0105, 0.0105, 0.0106, 0.0106, 0.0103, 0.0103, 0.0106, 0.0106, 0.0104, 0.0104, 0.0107, 0.0107, 0.0105, 0.0105	5.12E-103, 5.12E-103, 2.75E-79, 2.75E-79, 6.99E-54, 6.99E-54, 5.42E-45, 5.42E-45, 4.65E-44, 4.65E-44, 3.33E-10, 3.33E-10, 3.33E-10, 3.33E-10, 5.18E-21, 5.18E-21, 5.35E-15, 5.35E-15, 5.52E-8, 5.52E-8, 6.08E-10, 6.08E-10, 5.11E-37, 5.11E-37, 4.81E-15, 4.81E-15, 5.24E-14, 5.24E-14	21.5516, 21.5516, -18.8536, -18.8536, -15.4548, -15.4548, 14.0749, 14.0749, -13.922, -13.922, 6.2826, 6.2826, -6.2825, -6.2825, -9.4054, -9.4054, 7.8183, 7.8183, 5.4338, 5.4338, 6.1882, 6.1882, -12.7114, -12.7114, -7.832, -7.832, -7.5259, -7.5259	1.0, 1.0, 1.0, 1.0, 1.0, 1.0, 1.0, 1.0, 0.996, 0.996, 0.992, 0.992, 0.992, 0.992, 0.977, 0.977, 0.973, 0.973, 0.926, 0.926, 0.66, 0.66, 0.639, 0.639, 0.429, 0.429, 0.092, 0.092
2	rs268	8	19813529	G	A	MUFAs%, PUFAs/MUFAs, Omega-6%, MUFAs, PUFAs%, LA%, Total FAs, SFAs, PUFAs/SFAs, Degree of unsaturation, DHA%	0.2273, 0.2273, -0.2016, -0.2016, -0.1629, -0.1629, 0.1566, 0.1566, -0.1517, -0.1517, -0.0895, -0.0895, 0.0904, 0.0904, 0.0736, 0.0736, -0.0874, -0.0874, -0.1373, -0.1373, -0.0885, -0.0885	0.0107, 0.0107, 0.0108, 0.0108, 0.0112, 0.0112, 0.0115, 0.0115, 0.0111, 0.0111, 0.0108, 0.0108, 0.0116, 0.0116, 0.0117, 0.0117, 0.0115, 0.0115, 0.0111, 0.0111, 0.0113, 0.0113	3.27E-99, 3.27E-99, 9.23E-78, 9.23E-78, 4.74E-48, 4.74E-48, 5.32E-42, 5.32E-42, 9.92E-43, 9.92E-43, 1.46E-16, 1.46E-16, 8.42E-15, 8.42E-15, 2.73E-10, 2.73E-10, 2.63E-14, 2.63E-14, 5.47E-35, 5.47E-35, 4.68E-15, 4.68E-15	21.1421, 21.1421, -18.6667, -18.6667, -14.5643, -14.5643, 13.5792, 13.5792, -13.7017, -13.7017, -8.2597, -8.2597, 7.7612, 7.7612, 6.3135, 6.3135, -7.6152, -7.6152, -12.3406, -12.3406, -7.8353, -7.8353	1.0, 1.0, 1.0, 1.0, 1.0, 1.0, 1.0, 1.0, 0.996, 0.996, 0.985, 0.985, 0.939, 0.939, 0.702, 0.702, 0.538, 0.538, 0.516, 0.516, 0.107, 0.107
3	rs268	8	19813529	G	A	MUFAs, MUFAs, Total FAs, Total FAs, MUFAs%, PUFAs/MUFAs, PUFAs/MUFAs, Omega-6%, Omega-6%	0.0378, 0.0378, 0.0251, 0.0251, 0.0458, 0.0458, -0.0381, -0.0381, -0.047, -0.047	0.0047, 0.0047, 0.0036, 0.0036, 0.0064, 0.0064, 0.0064, 0.0064, 0.0076, 0.0076	5.91E-16, 5.91E-16, 2.77E-12, 2.77E-12, 5.70E-13, 5.70E-13, 2.78E-9, 2.78E-9, 4.99E-10, 4.99E-10	8.0911, 8.0911, 6.9888, 6.9888, 7.2075, 7.2075, -5.9438, -5.9438, -6.2193, -6.2193	0.996, 0.996, 0.989, 0.989, 0.967, 0.967, 0.721, 0.721, 0.584, 0.584
1	rs531537695	8	19829850	C	A	MUFAs%, PUFAs/MUFAs	0.2409, 0.2409, -0.2169, -0.2169	0.0434, 0.0434, 0.0435, 0.0435	2.74E-8, 2.74E-8, 6.09E-7, 6.09E-7	5.5574, 5.5574, -4.9883, -4.9883	1.0, 1.0, 1.0, 1.0
2	rs531537695	8	19829850	C	A	MUFAs%, PUFAs/MUFAs	0.253, 0.253, -0.229, -0.229	0.0446, 0.0446, 0.0448, 0.0448	1.44E-8, 1.44E-8, 3.26E-7, 3.26E-7	5.6688, 5.6688, -5.1076, -5.1076	1.0, 1.0, 1.0, 1.0
2	rs10096633	8	19830921	T	C	Omega-3 PUFAs, Omega-6/omega-3, Omega-3/omega-6, LA%	-0.0543, -0.0543, 0.046, 0.046, -0.046, -0.046, 0.0625, 0.0625	0.0048, 0.0048, 0.0048, 0.0048, 0.0048, 0.0048, 0.0044, 0.0044	2.79E-30, 2.79E-30, 3.44E-22, 3.44E-22, 3.43E-22, 3.43E-22, 2.75E-45, 2.75E-45	-11.4353, -11.4353, 9.6867, 9.6867, -9.6867, -9.6867, 14.1228, 14.1228	0.899, 0.899, 0.793, 0.793, 0.793, 0.793, 0.738, 0.738
1	rs28546518	8	19934043	G	A	LA%, PUFAs/SFAs	0.0268, 0.0268, 0.023, 0.023	0.0043, 0.0043, 0.0044, 0.0044	5.92E-10, 5.92E-10, 1.67E-7, 1.67E-7	6.1925, 6.1925, 5.233, 5.233	0.976, 0.976, 0.974, 0.974
2	rs28546518	8	19934043	G	A	Total FAs, SFAs, PUFAs/SFAs, LA%, MUFAs	-0.0216, -0.0216, -0.0229, -0.0229, 0.0269, 0.0269, 0.0282, 0.0282, -0.0289, -0.0289	0.0048, 0.0048, 0.0048, 0.0048, 0.0047, 0.0047, 0.0045, 0.0045, 0.0048, 0.0048	7.47E-6, 7.47E-6, 2.05E-6, 2.05E-6, 1.49E-8, 1.49E-8, 2.88E-10, 2.88E-10, 1.40E-9, 1.40E-9	-4.4799, -4.4799, -4.748, -4.748, 5.6622, 5.6622, 6.3052, 6.3052, -6.0558, -6.0558	0.998, 0.998, 0.996, 0.996, 0.989, 0.989, 0.069, 0.069, 0.057, 0.057
2	rs13256965	8	19962962	G	A	MUFAs%	-0.0146, -0.0146	0.003, 0.003	8.72E-7, 8.72E-7	-4.9185, -4.9185	0.931, 0.931
1	rs118153030	8	126464507	T	C	SFAs, Total FAs, Omega-6%, MUFAs, Omega-3 PUFAs, PUFAs, Omega-3/omega-6, Omega-6/omega-3, Omega-6 PUFAs, PUFAs%, PUFAs/SFAs, DHA	-0.077, -0.077, -0.077, -0.0772, -0.0772, -0.0772, 0.0546, 0.0546, 0.0546, -0.0643, -0.0643, -0.0643, -0.0791, -0.0791, -0.0791, -0.0736, -0.0736, -0.0736, -0.0644, -0.0644, -0.0644, 0.0644, 0.0644, 0.0644, -0.0625, -0.0625, -0.0625, 0.0327, 0.0327, 0.0327, 0.0358, 0.0358, 0.0358, -0.0573, -0.0573, -0.0573	0.0173, 0.0173, 0.0173, 0.0172, 0.0172, 0.0172, 0.0171, 0.0171, 0.0171, 0.0173, 0.0173, 0.0173, 0.0168, 0.0168, 0.0168, 0.0169, 0.0169, 0.0169, 0.017, 0.017, 0.017, 0.017, 0.017, 0.017, 0.017, 0.017, 0.017, 0.0172, 0.0172, 0.0172, 0.0173, 0.0173, 0.0173, 0.0167, 0.0167, 0.0167	8.23E-6, 8.23E-6, 8.23E-6, 7.19E-6, 7.19E-6, 7.19E-6, 1.40E-3, 1.40E-3, 1.40E-3, 2.00E-4, 2.00E-4, 2.00E-4, 2.53E-6, 2.53E-6, 2.53E-6, 1.31E-5, 1.31E-5, 1.31E-5, 1.48E-4, 1.48E-4, 1.48E-4, 1.48E-4, 1.48E-4, 1.48E-4, 2.38E-4, 2.38E-4, 2.38E-4, 5.72E-2, 5.72E-2, 5.72E-2, 3.89E-2, 3.89E-2, 3.89E-2, 5.86E-4, 5.86E-4, 5.86E-4	-4.4592, -4.4592, -4.4592, -4.4879, -4.4879, -4.4879, 3.1951, 3.1951, 3.1951, -3.7188, -3.7188, -3.7188, -4.7056, -4.7056, -4.7056, -4.3592, -4.3592, -4.3592, -3.7939, -3.7939, -3.7939, 3.7938, 3.7938, 3.7938, -3.6748, -3.6748, -3.6748, 1.9021, 1.9021, 1.9021, 2.0651, 2.0651, 2.0651, -3.4382, -3.4382, -3.4382	1.0, 1.0, 1.0, 1.0, 1.0, 1.0, 1.0, 1.0, 1.0, 1.0, 1.0, 1.0, 1.0, 1.0, 1.0, 1.0, 1.0, 1.0, 0.999, 0.999, 0.999, 0.999, 0.999, 0.999, 0.989, 0.989, 0.989, 0.966, 0.966, 0.966, 0.961, 0.961, 0.961, 0.824, 0.824, 0.824
2	rs118153030	8	126464507	T	C	SFAs, Total FAs, Omega-3 PUFAs, MUFAs, PUFAs, Omega-6%, Omega-3/omega-6, Omega-6/omega-3, Omega-6 PUFAs	-0.0692, -0.0692, -0.0692, -0.0656, -0.0656, -0.0656, -0.0714, -0.0714, -0.0714, -0.0471, -0.0471, -0.0471, -0.0641, -0.0641, -0.0641, 0.043, 0.043, 0.043, -0.059, -0.059, -0.059, 0.059, 0.059, 0.059, -0.0542, -0.0542, -0.0542	0.0189, 0.0189, 0.0189, 0.0189, 0.0189, 0.0189, 0.0189, 0.0189, 0.0189, 0.0187, 0.0187, 0.0187, 0.0185, 0.0185, 0.0185, 0.0182, 0.0182, 0.0182, 0.0189, 0.0189, 0.0189, 0.0189, 0.0189, 0.0189, 0.0184, 0.0184, 0.0184	2.55E-4, 2.55E-4, 2.55E-4, 5.14E-4, 5.14E-4, 5.14E-4, 1.56E-4, 1.56E-4, 1.56E-4, 1.19E-2, 1.19E-2, 1.19E-2, 5.29E-4, 5.29E-4, 5.29E-4, 1.79E-2, 1.79E-2, 1.79E-2, 1.79E-3, 1.79E-3, 1.79E-3, 1.80E-3, 1.80E-3, 1.80E-3, 3.28E-3, 3.28E-3, 3.28E-3	-3.6575, -3.6575, -3.6575, -3.4734, -3.4734, -3.4734, -3.7813, -3.7813, -3.7813, -2.5152, -2.5152, -2.5152, -3.4655, -3.4655, -3.4655, 2.3686, 2.3686, 2.3686, -3.1222, -3.1222, -3.1222, 3.1222, 3.1222, 3.1222, -2.9402, -2.9402, -2.9402	1.0, 1.0, 1.0, 1.0, 1.0, 1.0, 1.0, 1.0, 1.0, 0.999, 0.999, 0.999, 0.998, 0.998, 0.998, 0.997, 0.997, 0.997, 0.97, 0.97, 0.97, 0.97, 0.97, 0.97, 0.965, 0.965, 0.965
1	rs28601761	8	126500031	G	C	LA%, MUFAs%, Omega-6 PUFAs, PUFAs%, Total FAs, Omega-6%, Omega-6/omega-3, SFAs, PUFAs, PUFAs/SFAs, DHA, MUFAs, Omega-3/omega-6, Omega-3 PUFAs, LA, PUFAs/MUFAs, SFAs%, Omega-3%	0.0698, 0.0698, 0.0698, -0.0599, -0.0599, -0.0599, -0.0654, -0.0654, -0.0654, 0.0674, 0.0674, 0.0674, -0.0975, -0.0975, -0.0975, 0.092, 0.092, 0.092, 0.0737, 0.0737, 0.0737, -0.0978, -0.0978, -0.0978, -0.079, -0.079, -0.079, 0.0644, 0.0644, 0.0644, -0.0471, -0.0471, -0.0471, -0.0941, -0.0941, -0.0941, -0.0737, -0.0737, -0.0737, -0.0892, -0.0892, -0.0892, -0.0527, -0.0527, -0.0527, 0.0658, 0.0658, 0.0658, -0.0505, -0.0505, -0.0505, -0.0515, -0.0515, -0.0515	0.0029, 0.0029, 0.0029, 0.0029, 0.0029, 0.0029, 0.0029, 0.0029, 0.0029, 0.0029, 0.0029, 0.0029, 0.0029, 0.0029, 0.0029, 0.0029, 0.0029, 0.0029, 0.0029, 0.0029, 0.0029, 0.003, 0.003, 0.003, 0.0029, 0.0029, 0.0029, 0.003, 0.003, 0.003, 0.0029, 0.0029, 0.0029, 0.003, 0.003, 0.003, 0.0029, 0.0029, 0.0029, 0.0029, 0.0029, 0.0029, 0.0029, 0.0029, 0.0029, 0.0029, 0.0029, 0.0029, 0.003, 0.003, 0.003, 0.0029, 0.0029, 0.0029	5.64E-126, 5.64E-126, 5.64E-126, 8.63E-95, 8.63E-95, 8.63E-95, 4.32E-112, 4.32E-112, 4.32E-112, 1.07E-116, 1.07E-116, 1.07E-116, 7.37E-241, 7.37E-241, 7.37E-241, 5.29E-218, 5.29E-218, 5.29E-218, 2.01E-142, 2.01E-142, 2.01E-142, 7.03E-241, 7.03E-241, 7.03E-241, 5.53E-165, 5.53E-165, 5.53E-165, 1.75E-104, 1.75E-104, 1.75E-104, 2.71E-61, 2.71E-61, 2.71E-61, 3.48E-222, 3.48E-222, 3.48E-222, 2.00E-142, 2.00E-142, 2.00E-142, 1.48E-211, 1.48E-211, 1.48E-211, 2.85E-72, 2.85E-72, 2.85E-72, 2.21E-113, 2.21E-113, 2.21E-113, 7.63E-64, 7.63E-64, 7.63E-64, 1.56E-70, 1.56E-70, 1.56E-70	23.8745, 23.8745, 23.8745, -20.656, -20.656, -20.656, -22.4983, -22.4983, -22.4983, 22.9639, 22.9639, 22.9639, -33.142, -33.142, -33.142, 31.5157, 31.5157, 31.5157, 25.4089, 25.4089, 25.4089, -33.1435, -33.1435, -33.1435, -27.3744, -27.3744, -27.3744, 21.7075, 21.7075, 21.7075, -16.5183, -16.5183, -16.5183, -31.8195, -31.8195, -31.8195, -25.409, -25.409, -25.409, -31.0416, -31.0416, -31.0416, -17.9788, -17.9788, -17.9788, 22.6296, 22.6296, 22.6296, -16.8688, -16.8688, -16.8688, -17.7556, -17.7556, -17.7556	1.0, 1.0, 1.0, 1.0, 1.0, 1.0, 1.0, 1.0, 1.0, 1.0, 1.0, 1.0, 1.0, 1.0, 1.0, 1.0, 1.0, 1.0, 1.0, 1.0, 1.0, 1.0, 1.0, 1.0, 1.0, 1.0, 1.0, 1.0, 1.0, 1.0, 1.0, 1.0, 1.0, 1.0, 1.0, 1.0, 1.0, 1.0, 1.0, 1.0, 1.0, 1.0, 1.0, 1.0, 1.0, 1.0, 1.0, 1.0, 1.0, 1.0, 1.0, 1.0, 1.0, 1.0
2	rs28601761	8	126500031	G	C	LA%, MUFAs%, Omega-6 PUFAs, PUFAs%, Total FAs, Omega-6%, Omega-6/omega-3, SFAs, PUFAs, PUFAs/SFAs, DHA, MUFAs, Omega-3/omega-6, Omega-3 PUFAs, LA, PUFAs/MUFAs, Omega-3%, SFAs%	0.0616, 0.0616, 0.0616, -0.0612, -0.0612, -0.0789, -0.0789, -0.0789, 0.0693, 0.0693, 0.0693, -0.1073, -0.1073, -0.1073, 0.0923, 0.0923, 0.0923, 0.0695, 0.0695, 0.0695, -0.1068, -0.1068, -0.1068, -0.0908, -0.0908, -0.0908, 0.0659, 0.0659, 0.0659, -0.0481, -0.0481, -0.0481, -0.1018, -0.1018, -0.1018, -0.0695, -0.0695, -0.0695, -0.0906, -0.0906, -0.0906, -0.0677, -0.0677, -0.0677, 0.0675, 0.0675, 0.0675, -0.0476, -0.0476, -0.0476, -0.0515, -0.0515, -0.0515	0.003, 0.003, 0.003, 0.003, 0.003, 0.0032, 0.0032, 0.0032, 0.0031, 0.0031, 0.0031, 0.0032, 0.0032, 0.0032, 0.0031, 0.0031, 0.0031, 0.0032, 0.0032, 0.0032, 0.0032, 0.0032, 0.0032, 0.0032, 0.0032, 0.0032, 0.0032, 0.0032, 0.0032, 0.0032, 0.0032, 0.0032, 0.0032, 0.0032, 0.0032, 0.0032, 0.0032, 0.0032, 0.0032, 0.0032, 0.0032, 0.0031, 0.0031, 0.0031, 0.003, 0.003, 0.003, 0.0032, 0.0032, 0.0032, 0.0034, 0.0034, 0.0034	1.79E-92, 1.79E-92, 1.79E-92, 7.84E-93, 7.84E-93, 1.62E-137, 1.62E-137, 1.62E-137, 4.82E-112, 4.82E-112, 4.82E-112, 3.35E-240, 3.35E-240, 3.35E-240, 3.70E-193, 3.70E-193, 3.70E-193, 4.14E-102, 4.14E-102, 4.14E-102, 1.92E-237, 1.92E-237, 1.92E-237, 3.80E-180, 3.80E-180, 3.80E-180, 1.72E-94, 1.72E-94, 1.72E-94, 2.81E-52, 2.81E-52, 2.81E-52, 1.22E-220, 1.22E-220, 1.22E-220, 4.13E-102, 4.13E-102, 4.13E-102, 4.98E-172, 4.98E-172, 4.98E-172, 2.25E-103, 2.25E-103, 2.25E-103, 1.14E-111, 1.14E-111, 1.14E-111, 2.13E-49, 2.13E-49, 2.13E-49, 4.25E-53, 4.25E-53, 4.25E-53	20.3968, 20.3968, 20.3968, -20.437, -20.437, -24.9612, -24.9612, -24.9612, 22.4934, 22.4934, 22.4934, -33.0964, -33.0964, -33.0964, 29.6471, 29.6471, 29.6471, 21.4546, 21.4546, 21.4546, -32.9041, -32.9041, -32.9041, -28.6199, -28.6199, -28.6199, 20.6227, 20.6227, 20.6227, -15.2151, -15.2151, -15.2151, -31.7076, -31.7076, -31.7076, -21.4547, -21.4547, -21.4547, -27.96, -27.96, -27.96, -21.5896, -21.5896, -21.5896, 22.4552, 22.4552, 22.4552, -14.7747, -14.7747, -14.7747, -15.3381, -15.3381, -15.3381	1.0, 1.0, 1.0, 1.0, 1.0, 1.0, 1.0, 1.0, 1.0, 1.0, 1.0, 1.0, 1.0, 1.0, 1.0, 1.0, 1.0, 1.0, 1.0, 1.0, 1.0, 1.0, 1.0, 1.0, 1.0, 1.0, 1.0, 1.0, 1.0, 1.0, 1.0, 1.0, 1.0, 1.0, 1.0, 1.0, 1.0, 1.0, 1.0, 1.0, 1.0, 1.0, 1.0, 1.0, 1.0, 1.0, 1.0, 1.0, 1.0, 1.0, 1.0, 1.0, 1.0
3	rs28601761	8	126500031	G	C	Omega-3 PUFAs, Omega-6/omega-3, Omega-3/omega-6, Omega-3%, DHA, DHA%, LA%, PUFAs, Degree of unsaturation, Total FAs, Omega-6%, LA, MUFAs	-0.0426, -0.0426, -0.0426, 0.0485, 0.0485, 0.0485, -0.0485, -0.0485, -0.0485, -0.044, -0.044, -0.044, -0.0312, -0.0312, -0.0312, -0.0247, -0.0247, -0.0247, 0.0383, 0.0383, 0.0383, -0.0103, -0.0103, -0.0103, -0.0176, -0.0176, -0.0176, -0.0131, -0.0131, -0.0131, 0.0287, 0.0287, 0.0287, 0.0107, 0.0107, 0.0107, -0.0097, -0.0097	0.0026, 0.0026, 0.0026, 0.003, 0.003, 0.003, 0.003, 0.003, 0.003, 0.003, 0.003, 0.003, 0.0026, 0.0026, 0.0026, 0.0026, 0.0026, 0.0026, 0.0026, 0.0026, 0.0026, 0.0012, 0.0012, 0.0012, 0.0024, 0.0024, 0.0024, 0.001, 0.001, 0.001, 0.0021, 0.0021, 0.0021, 0.0015, 0.0015, 0.0015, 0.0013, 0.0013	1.15E-58, 1.15E-58, 1.15E-58, 3.79E-58, 3.79E-58, 3.79E-58, 3.78E-58, 3.78E-58, 3.78E-58, 2.11E-48, 2.11E-48, 2.11E-48, 5.04E-34, 5.04E-34, 5.04E-34, 4.12E-22, 4.12E-22, 4.12E-22, 2.11E-50, 2.11E-50, 2.11E-50, 1.79E-17, 1.79E-17, 1.79E-17, 3.40E-13, 3.40E-13, 3.40E-13, 6.01E-39, 6.01E-39, 6.01E-39, 2.62E-42, 2.62E-42, 2.62E-42, 3.52E-13, 3.52E-13, 3.52E-13, 7.72E-14, 7.72E-14	-16.1494, -16.1494, -16.1494, 16.0755, 16.0755, 16.0755, -16.0757, -16.0757, -16.0757, -14.6196, -14.6196, -14.6196, -12.1606, -12.1606, -12.1606, -9.6682, -9.6682, -9.6682, 14.9296, 14.9296, 14.9296, -8.5064, -8.5064, -8.5064, -7.2776, -7.2776, -7.2776, -13.0543, -13.0543, -13.0543, 13.6309, 13.6309, 13.6309, 7.273, 7.273, 7.273, -7.475, -7.475	1.0, 1.0, 1.0, 1.0, 1.0, 1.0, 1.0, 1.0, 1.0, 1.0, 1.0, 1.0, 1.0, 1.0, 1.0, 1.0, 1.0, 1.0, 1.0, 1.0, 1.0, 1.0, 1.0, 1.0, 0.999, 0.999, 0.999, 0.998, 0.998, 0.998, 0.964, 0.964, 0.964, 0.505, 0.505, 0.505, 0.109, 0.109
1	rs6987702	8	126504726	C	T	PUFAs/SFAs, SFAs%, LA%, Omega-6%, PUFAs%, PUFAs/MUFAs, MUFAs%, Degree of unsaturation	-0.0119, -0.0119, -0.0119, 0.0093, 0.0093, 0.0093, -0.0179, -0.0179, -0.0179, -0.0246, -0.0246, -0.0246, -0.0127, -0.0127, -0.0127, -0.012, -0.012, -0.012, 0.0105, 0.0105, 0.0105, 0.0126, 0.0126	0.0033, 0.0033, 0.0033, 0.0033, 0.0033, 0.0033, 0.0032, 0.0032, 0.0032, 0.0032, 0.0032, 0.0032, 0.0032, 0.0032, 0.0032, 0.0032, 0.0032, 0.0032, 0.0032, 0.0032, 0.0032, 0.0032, 0.0032	2.94E-4, 2.94E-4, 2.94E-4, 4.77E-3, 4.77E-3, 4.77E-3, 2.98E-8, 2.98E-8, 2.98E-8, 2.36E-14, 2.36E-14, 2.36E-14, 9.32E-5, 9.32E-5, 9.32E-5, 1.87E-4, 1.87E-4, 1.87E-4, 1.10E-3, 1.10E-3, 1.10E-3, 7.74E-5, 7.74E-5	-3.6202, -3.6202, -3.6202, 2.8219, 2.8219, 2.8219, -5.5426, -5.5426, -5.5426, -7.6292, -7.6292, -7.6292, -3.9075, -3.9075, -3.9075, -3.7363, -3.7363, -3.7363, 3.2638, 3.2638, 3.2638, 3.9524, 3.9524	0.957, 0.957, 0.957, 0.955, 0.955, 0.955, 0.935, 0.935, 0.935, 0.868, 0.868, 0.868, 0.838, 0.838, 0.838, 0.52, 0.52, 0.52, 0.295, 0.295, 0.295, 0.013, 0.013
1	rs28469864	8	126650058	G	A	Omega-6%	-0.0267, -0.0267, -0.0267	0.0049, 0.0049, 0.0049	7.00E-8, 7.00E-8, 7.00E-8	-5.3911, -5.3911, -5.3911	0.993, 0.993, 0.993
1	rs16931853	9	14495337	A	G	LA%	-0.0252, -0.0252	0.0043, 0.0043	5.39E-9, 5.39E-9	-5.8346, -5.8346	0.991, 0.991
1	rs10810374	9	15306292	C	A	LA, Omega-6 PUFAs, PUFAs, Total FAs, SFAs, MUFAs	0.0254, 0.0254, 0.0266, 0.0266, 0.0251, 0.0251, 0.0233, 0.0233, 0.0219, 0.0219, 0.0189, 0.0189	0.0033, 0.0033, 0.0033, 0.0033, 0.0032, 0.0032, 0.0033, 0.0033, 0.0033, 0.0033, 0.0033, 0.0033	1.65E-14, 1.65E-14, 5.06E-16, 5.06E-16, 1.01E-14, 1.01E-14, 1.84E-12, 1.84E-12, 4.36E-11, 4.36E-11, 1.31E-8, 1.31E-8	7.6754, 7.6754, 8.1101, 8.1101, 7.7375, 7.7375, 7.0465, 7.0465, 6.5913, 6.5913, 5.6852, 5.6852	0.995, 0.995, 0.992, 0.992, 0.988, 0.988, 0.988, 0.988, 0.965, 0.965, 0.822, 0.822
2	rs10810374	9	15306292	C	A	PUFAs, Omega-6 PUFAs, LA, Total FAs, SFAs	0.0267, 0.0267, 0.0273, 0.0273, 0.0261, 0.0261, 0.0242, 0.0242, 0.023, 0.023	0.0036, 0.0036, 0.0036, 0.0036, 0.0035, 0.0035, 0.0037, 0.0037, 0.0037, 0.0037	7.44E-14, 7.44E-14, 1.56E-14, 1.56E-14, 1.53E-13, 1.53E-13, 3.38E-11, 3.38E-11, 3.00E-10, 3.00E-10	7.4798, 7.4798, 7.6822, 7.6822, 7.3849, 7.3849, 6.629, 6.629, 6.299, 6.299	0.998, 0.998, 0.998, 0.998, 0.994, 0.994, 0.983, 0.983, 0.966, 0.966
2	rs118006588	9	84442876	A	C	Omega-6%	0.036, 0.036	0.0065, 0.0065	2.74E-8, 2.74E-8	5.557, 5.557	0.996, 0.996
1	rs2740476	9	107570714	G	C	LA, PUFAs, Omega-6 PUFAs, Total FAs, SFAs	-0.0201, -0.0201, -0.0198, -0.0198, -0.0212, -0.0212, -0.0176, -0.0176, -0.0162, -0.0162	0.0035, 0.0035, 0.0034, 0.0034, 0.0035, 0.0035, 0.0035, 0.0035, 0.0035, 0.0035	8.40E-9, 8.40E-9, 8.08E-9, 8.08E-9, 8.63E-10, 8.63E-10, 4.91E-7, 4.91E-7, 3.67E-6, 3.67E-6	-5.7603, -5.7603, -5.7667, -5.7667, -6.1328, -6.1328, -5.0296, -5.0296, -4.6291, -4.6291	0.933, 0.933, 0.554, 0.554, 0.196, 0.196, 0.168, 0.168, 0.066, 0.066
1	rs2297409	9	107576246	A	G	SFAs, Total FAs, Omega-6 PUFAs, PUFAs, LA	-0.0181, -0.0181, -0.0187, -0.0187, -0.0224, -0.0224, -0.0201, -0.0201, -0.0209, -0.0209	0.0036, 0.0036, 0.0036, 0.0036, 0.0035, 0.0035, 0.0035, 0.0035, 0.0036, 0.0036	5.00E-7, 5.00E-7, 1.84E-7, 1.84E-7, 2.42E-10, 2.42E-10, 1.02E-8, 1.02E-8, 4.84E-9, 4.84E-9	-5.0263, -5.0263, -5.2144, -5.2144, -6.3319, -6.3319, -5.7269, -5.7269, -5.8527, -5.8527	0.918, 0.918, 0.826, 0.826, 0.804, 0.804, 0.446, 0.446, 0.068, 0.068
1	rs33918808	9	107579632	G	C	LA	0.0274, 0.0274	0.0083, 0.0083	9.24E-4, 9.24E-4	3.3127, 3.3127	0.962, 0.962
1	rs4149307	9	107589744	T	C	Omega-6 PUFAs, LA, PUFAs, Total FAs, SFAs	0.0385, 0.0385, 0.0399, 0.0399, 0.0357, 0.0357, 0.0263, 0.0263, 0.0253, 0.0253	0.0039, 0.0039, 0.0039, 0.0039, 0.0039, 0.0039, 0.0039, 0.0039, 0.004, 0.004	5.50E-23, 5.50E-23, 3.25E-24, 3.25E-24, 2.90E-20, 2.90E-20, 2.71E-11, 2.71E-11, 1.66E-10, 1.66E-10	9.8721, 9.8721, 10.1519, 10.1519, 9.2226, 9.2226, 6.6617, 6.6617, 6.3899, 6.3899	0.875, 0.875, 0.87, 0.87, 0.86, 0.86, 0.779, 0.779, 0.763, 0.763
2	rs4149307	9	107589744	T	C	LA, Omega-6 PUFAs, PUFAs, Total FAs, SFAs	0.0445, 0.0445, 0.0445, 0.0445, 0.0425, 0.0425, 0.039, 0.039, 0.0296, 0.0296, 0.0285, 0.0285	0.0042, 0.0042, 0.0042, 0.0042, 0.0042, 0.0042, 0.0043, 0.0043, 0.0043, 0.0043, 0.0044, 0.0044	3.96E-26, 3.96E-26, 3.96E-26, 3.96E-26, 1.19E-23, 1.19E-23, 4.77E-20, 4.77E-20, 1.02E-11, 1.02E-11, 5.58E-11, 5.58E-11	10.5735, 10.5735, 10.5735, 10.5735, 10.0241, 10.0241, 9.1691, 9.1691, 6.8042, 6.8042, 6.5546, 6.5546	0.847, 0.847, 0.834, 0.834, 0.815, 0.815, 0.784, 0.784, 0.703, 0.703, 0.683, 0.683
1	rs188308962	9	107620797	G	A	PUFAs, Omega-6 PUFAs, LA, Total FAs, SFAs	-0.2351, -0.2351, -0.2354, -0.2354, -0.2232, -0.2232, -0.1975, -0.1975, -0.1952, -0.1952	0.034, 0.034, 0.0343, 0.0343, 0.0346, 0.0346, 0.0347, 0.0347, 0.0348, 0.0348	4.80E-12, 4.80E-12, 6.46E-12, 6.46E-12, 1.10E-10, 1.10E-10, 1.24E-8, 1.24E-8, 2.02E-8, 2.02E-8	-6.9112, -6.9112, -6.8692, -6.8692, -6.4531, -6.4531, -5.6945, -5.6945, -5.6103, -5.6103	1.0, 1.0, 1.0, 1.0, 1.0, 1.0, 1.0, 1.0, 1.0, 1.0
2	rs188308962	9	107620797	G	A	Omega-6 PUFAs, LA, PUFAs, SFAs, Total FAs	-0.2501, -0.2501, -0.2464, -0.2464, -0.2361, -0.2361, -0.2157, -0.2157, -0.2124, -0.2124	0.0377, 0.0377, 0.0375, 0.0375, 0.0379, 0.0379, 0.0388, 0.0388, 0.0387, 0.0387	3.48E-11, 3.48E-11, 4.90E-11, 4.90E-11, 4.72E-10, 4.72E-10, 2.65E-8, 2.65E-8, 4.18E-8, 4.18E-8	-6.6247, -6.6247, -6.5739, -6.5739, -6.2283, -6.2283, -5.5631, -5.5631, -5.4833, -5.4833	1.0, 1.0, 1.0, 1.0, 1.0, 1.0, 1.0, 1.0, 1.0, 1.0
1	rs61340780	9	107626900	A	G	PUFAs, Total FAs, Omega-6 PUFAs, SFAs	0.0462, 0.0462, 0.0491, 0.0491, 0.0454, 0.0454, 0.0504, 0.0504	0.014, 0.014, 0.0143, 0.0143, 0.0141, 0.0141, 0.0143, 0.0143	9.76E-4, 9.76E-4, 5.81E-4, 5.81E-4, 1.29E-3, 1.29E-3, 4.29E-4, 4.29E-4	3.2973, 3.2973, 3.4401, 3.4401, 3.2191, 3.2191, 3.5219, 3.5219	0.946, 0.946, 0.936, 0.936, 0.903, 0.903, 0.888, 0.888
2	rs61340780	9	107626900	A	G	PUFAs, Total FAs, SFAs, Omega-6 PUFAs	0.041, 0.041, 0.0435, 0.0435, 0.0471, 0.0471, 0.0387, 0.0387	0.0154, 0.0154, 0.0157, 0.0157, 0.0157, 0.0157, 0.0153, 0.0153	7.65E-3, 7.65E-3, 5.66E-3, 5.66E-3, 2.72E-3, 2.72E-3, 1.15E-2, 1.15E-2	2.667, 2.667, 2.7667, 2.7667, 2.9979, 2.9979, 2.5273, 2.5273	0.889, 0.889, 0.864, 0.864, 0.81, 0.81, 0.725, 0.725
1	rs11789603	9	107647019	T	C	Omega-6 PUFAs, LA, PUFAs, SFAs, Total FAs	0.0454, 0.0454, 0.0445, 0.0445, 0.0442, 0.0442, 0.0343, 0.0343, 0.0351, 0.0351	0.0045, 0.0045, 0.0046, 0.0046, 0.0045, 0.0045, 0.0046, 0.0046, 0.0046, 0.0046	9.63E-24, 9.63E-24, 1.76E-22, 1.76E-22, 7.40E-23, 7.40E-23, 7.62E-14, 7.62E-14, 1.58E-14, 1.58E-14	10.0453, 10.0453, 9.7549, 9.7549, 9.8422, 9.8422, 7.4768, 7.4768, 7.6805, 7.6805	1.0, 1.0, 1.0, 1.0, 1.0, 1.0, 1.0, 1.0, 1.0, 1.0
2	rs11789603	9	107647019	T	C	Omega-6 PUFAs, LA, PUFAs, SFAs, Total FAs, DHA	0.0477, 0.0477, 0.0466, 0.0466, 0.0471, 0.0471, 0.0378, 0.0378, 0.0384, 0.0384, 0.0234, 0.0234	0.0049, 0.0049, 0.0049, 0.0049, 0.005, 0.005, 0.0051, 0.0051, 0.0051, 0.0051, 0.0049, 0.0049	3.59E-22, 3.59E-22, 1.69E-21, 1.69E-21, 1.78E-21, 1.78E-21, 7.88E-14, 7.88E-14, 2.97E-14, 2.97E-14, 2.18E-6, 2.18E-6	9.6821, 9.6821, 9.5225, 9.5225, 9.517, 9.517, 7.4723, 7.4723, 7.5996, 7.5996, 4.7356, 4.7356	1.0, 1.0, 1.0, 1.0, 1.0, 1.0, 1.0, 1.0, 1.0, 1.0, 0.327, 0.327
1	rs2740488	9	107661742	C	A	LA, PUFAs, Omega-6 PUFAs, Omega-3 PUFAs, Total FAs, SFAs	-0.0456, -0.0456, -0.0464, -0.0464, -0.047, -0.047, -0.0239, -0.0239, -0.0391, -0.0391, -0.0363, -0.0363	0.0032, 0.0032, 0.0032, 0.0032, 0.0032, 0.0032, 0.0032, 0.0032, 0.0032, 0.0032, 0.0032, 0.0032	1.53E-45, 1.53E-45, 1.59E-48, 1.59E-48, 3.85E-49, 3.85E-49, 3.70E-14, 3.70E-14, 9.01E-34, 9.01E-34, 3.58E-29, 3.58E-29	-14.1641, -14.1641, -14.6388, -14.6388, -14.7348, -14.7348, -7.571, -7.571, -12.113, -12.113, -11.2115, -11.2115	0.988, 0.988, 0.979, 0.979, 0.972, 0.972, 0.793, 0.793, 0.774, 0.774, 0.724, 0.724
2	rs2740488	9	107661742	C	A	LA, PUFAs, Omega-6 PUFAs, Total FAs, SFAs	-0.0526, -0.0526, -0.0508, -0.0508, -0.053, -0.053, -0.0422, -0.0422, -0.0394, -0.0394	0.0034, 0.0034, 0.0035, 0.0035, 0.0035, 0.0035, 0.0036, 0.0036, 0.0036, 0.0036	1.05E-52, 1.05E-52, 2.74E-48, 2.74E-48, 6.56E-53, 6.56E-53, 1.45E-32, 1.45E-32, 1.74E-28, 1.74E-28	-15.2791, -15.2791, -14.6016, -14.6016, -15.31, -15.31, -11.8831, -11.8831, -11.0709, -11.0709	0.901, 0.901, 0.821, 0.821, 0.552, 0.552, 0.128, 0.128, 0.067, 0.067
2	rs1883025	9	107664301	T	C	SFAs, Total FAs, Omega-6 PUFAs, PUFAs, LA	-0.0402, -0.0402, -0.0428, -0.0428, -0.053, -0.053, -0.0505, -0.0505, -0.052, -0.052	0.0036, 0.0036, 0.0036, 0.0036, 0.0035, 0.0035, 0.0035, 0.0035, 0.0035, 0.0035	5.20E-29, 5.20E-29, 8.47E-33, 8.47E-33, 8.05E-52, 8.05E-52, 9.02E-47, 9.02E-47, 1.06E-50, 1.06E-50	-11.1784, -11.1784, -11.9279, -11.9279, -15.146, -15.146, -14.3615, -14.3615, -14.9758, -14.9758	0.91, 0.91, 0.845, 0.845, 0.436, 0.436, 0.166, 0.166, 0.089, 0.089
3	rs13284054	9	107669073	C	T	MUFAs, Omega-6%, MUFAs%, PUFAs/MUFAs, LA%	0.0118, 0.0118, -0.0197, -0.0197, 0.0151, 0.0151, -0.016, -0.016, -0.0274, -0.0274	0.002, 0.002, 0.0032, 0.0032, 0.0027, 0.0027, 0.0027, 0.0027, 0.0039, 0.0039	2.68E-9, 2.68E-9, 6.95E-10, 6.95E-10, 2.01E-8, 2.01E-8, 3.25E-9, 3.25E-9, 2.12E-12, 2.12E-12	5.9501, 5.9501, -6.1671, -6.1671, 5.611, 5.611, -5.9183, -5.9183, -7.0265, -7.0265	0.983, 0.983, 0.94, 0.94, 0.924, 0.924, 0.87, 0.87, 0.748, 0.748
2	rs4100654	9	107669241	C	T	MUFAs%, LA%	0.029, 0.029, -0.0401, -0.0401	0.0051, 0.0051, 0.0052, 0.0052	1.38E-8, 1.38E-8, 7.77E-15, 7.77E-15	5.6764, 5.6764, -7.7714, -7.7714	0.899, 0.899, 0.748, 0.748
1	9:140389613_C_T	9	140389613	T	C	LA%	-0.0284, -0.0284	0.0049, 0.0049	5.23E-9, 5.23E-9	-5.8397, -5.8397	0.984, 0.984
2	9:140389613_C_T	9	140389613	T	C	LA%	-0.0298, -0.0298	0.005, 0.005	2.99E-9, 2.99E-9	-5.9319, -5.9319	0.994, 0.994
3	9:140389613_C_T	9	140389613	T	C	LA%, LA	-0.0259, -0.0259, -0.0137, -0.0137	0.0043, 0.0043, 0.0025, 0.0025	1.22E-9, 1.22E-9, 2.43E-8, 2.43E-8	-6.0782, -6.0782, -5.5782, -5.5782	0.993, 0.993, 0.116, 0.116
1	rs41274050	10	52573772	T	C	Total FAs, SFAs, PUFAs, Omega-3 PUFAs, MUFAs, Omega-6 PUFAs, Omega-6%	0.1132, 0.1132, 0.106, 0.106, 0.101, 0.101, 0.0985, 0.0985, 0.1098, 0.1098, 0.0887, 0.0887, -0.0883, -0.0883	0.0141, 0.0141, 0.0142, 0.0142, 0.0139, 0.0139, 0.0138, 0.0138, 0.0142, 0.0142, 0.014, 0.014, 0.014, 0.014	1.15E-15, 1.15E-15, 7.69E-14, 7.69E-14, 3.13E-13, 3.13E-13, 9.34E-13, 9.34E-13, 1.11E-14, 1.11E-14, 2.17E-10, 2.17E-10, 3.16E-10, 3.16E-10	8.0092, 8.0092, 7.4755, 7.4755, 7.2888, 7.2888, 7.1399, 7.1399, 7.7259, 7.7259, 6.3488, 6.3488, -6.2908, -6.2908	1.0, 1.0, 1.0, 1.0, 1.0, 1.0, 1.0, 1.0, 1.0, 1.0, 0.998, 0.998, 0.997, 0.997
2	rs41274050	10	52573772	T	C	Total FAs, PUFAs, SFAs, Omega-3 PUFAs, Omega-6 PUFAs, MUFAs, LA	0.1165, 0.1165, 0.1076, 0.1076, 0.1109, 0.1109, 0.0914, 0.0914, 0.0983, 0.0983, 0.1069, 0.1069, 0.0832, 0.0832	0.0155, 0.0155, 0.0152, 0.0152, 0.0156, 0.0156, 0.0155, 0.0155, 0.0151, 0.0151, 0.0154, 0.0154, 0.015, 0.015	6.49E-14, 6.49E-14, 1.53E-12, 1.53E-12, 1.02E-12, 1.02E-12, 3.97E-9, 3.97E-9, 8.66E-11, 8.66E-11, 3.80E-12, 3.80E-12, 3.20E-8, 3.20E-8	7.4977, 7.4977, 7.0718, 7.0718, 7.1273, 7.1273, 5.8853, 5.8853, 6.4887, 6.4887, 6.9445, 6.9445, 5.53, 5.53	1.0, 1.0, 1.0, 1.0, 1.0, 1.0, 0.999, 0.999, 0.999, 0.999, 0.998, 0.998, 0.979, 0.979
1	rs77044968	10	63657706	C	T	MUFAs%, DHA%, Degree of unsaturation, PUFAs/MUFAs, PUFAs%	-0.0363, -0.0363, 0.0355, 0.0355, 0.035, 0.035, 0.0372, 0.0372, 0.0346, 0.0346	0.0058, 0.0058, 0.0059, 0.0059, 0.0058, 0.0058, 0.0058, 0.0058, 0.0059, 0.0059	4.68E-10, 4.68E-10, 1.41E-9, 1.41E-9, 1.54E-9, 1.54E-9, 1.90E-10, 1.90E-10, 4.24E-9, 4.24E-9	-6.2294, -6.2294, 6.0544, 6.0544, 6.0397, 6.0397, 6.3696, 6.3696, 5.8744, 5.8744	0.904, 0.904, 0.884, 0.884, 0.881, 0.881, 0.861, 0.861, 0.635, 0.635
2	rs77044968	10	63657706	C	T	DHA%, MUFAs%, Degree of unsaturation, PUFAs/MUFAs, PUFAs%	0.0421, 0.0421, -0.0385, -0.0385, 0.039, 0.039, 0.0394, 0.0394, 0.0367, 0.0367	0.0063, 0.0063, 0.006, 0.006, 0.0062, 0.0062, 0.006, 0.006, 0.0062, 0.0062	2.57E-11, 2.57E-11, 1.50E-10, 1.50E-10, 3.76E-10, 3.76E-10, 7.22E-11, 7.22E-11, 3.16E-9, 3.16E-9	6.6692, 6.6692, -6.4056, -6.4056, 6.2638, 6.2638, 6.516, 6.516, 5.923, 5.923	0.957, 0.957, 0.863, 0.863, 0.803, 0.803, 0.758, 0.758, 0.453, 0.453
1	rs16926246	10	71093392	T	C	Omega-6 PUFAs, LA, PUFAs	-0.0305, -0.0305, -0.0295, -0.0295, -0.0295, -0.0295	0.0042, 0.0042, 0.0042, 0.0042, 0.0041, 0.0041	2.80E-13, 2.80E-13, 2.15E-12, 2.15E-12, 1.04E-12, 1.04E-12	-7.3039, -7.3039, -7.0241, -7.0241, -7.1256, -7.1256	0.9, 0.9, 0.888, 0.888, 0.879, 0.879
1	rs1782652	10	81074125	A	T	Total FAs, Omega-3 PUFAs, PUFAs	0.018, 0.018, 0.0178, 0.0178, 0.018, 0.018	0.003, 0.003, 0.0029, 0.0029, 0.0029, 0.0029	1.73E-9, 1.73E-9, 1.19E-9, 1.19E-9, 7.98E-10, 7.98E-10	6.0215, 6.0215, 6.0819, 6.0819, 6.1453, 6.1453	0.945, 0.945, 0.941, 0.941, 0.865, 0.865
2	rs1782652	10	81074125	A	T	Total FAs, PUFAs	0.0189, 0.0189, 0.0188, 0.0188	0.0033, 0.0033, 0.0032, 0.0032	1.00E-8, 1.00E-8, 5.87E-9, 5.87E-9	5.7304, 5.7304, 5.8205, 5.8205	0.914, 0.914, 0.883, 0.883
2	rs11187145	10	94478104	T	C	Omega-6%	0.0261, 0.0261	0.0041, 0.0041	3.40E-10, 3.40E-10	6.2792, 6.2792	0.964, 0.964
1	rs1222925	10	95039264	T	C	Omega-6%	-0.0198, -0.0198	0.0029, 0.0029	5.83E-12, 5.83E-12	-6.8836, -6.8836	0.98, 0.98
1	rs603424	10	102075479	A	G	MUFAs%, SFAs%, PUFAs/MUFAs, PUFAs/SFAs	-0.0428, -0.0428, 0.064, 0.064, 0.0244, 0.0244, -0.0277, -0.0277	0.0037, 0.0037, 0.0038, 0.0038, 0.0037, 0.0037, 0.0038, 0.0038	1.37E-30, 1.37E-30, 3.51E-62, 3.51E-62, 6.26E-11, 6.26E-11, 3.15E-13, 3.15E-13	-11.4969, -11.4969, 16.6411, 16.6411, 6.5374, 6.5374, -7.2879, -7.2879	1.0, 1.0, 1.0, 1.0, 1.0, 1.0, 1.0, 1.0
2	rs603424	10	102075479	A	G	SFAs%, MUFAs%, PUFAs/SFAs, PUFAs/MUFAs, SFAs	0.063, 0.063, -0.0423, -0.0423, -0.0277, -0.0277, 0.0241, 0.0241, 0.0242, 0.0242	0.0043, 0.0043, 0.0038, 0.0038, 0.0041, 0.0041, 0.0039, 0.0039, 0.0042, 0.0042	1.17E-48, 1.17E-48, 2.93E-28, 2.93E-28, 1.29E-11, 1.29E-11, 4.16E-10, 4.16E-10, 6.20E-9, 6.20E-9	14.6598, 14.6598, -11.0238, -11.0238, -6.7697, -6.7697, 6.248, 6.248, 5.8112, 5.8112	1.0, 1.0, 1.0, 1.0, 1.0, 1.0, 0.999, 0.999, 0.96, 0.96
3	rs603424	10	102075479	A	G	MUFAs%, PUFAs/MUFAs, SFAs%, MUFAs, SFAs, PUFAs/SFAs	-0.0442, -0.0442, 0.0278, 0.0278, 0.054, 0.054, -0.0174, -0.0174, 0.0139, 0.0139, -0.0199, -0.0199	0.0023, 0.0023, 0.0023, 0.0023, 0.0036, 0.0036, 0.0017, 0.0017, 0.0015, 0.0015, 0.003, 0.003	2.38E-84, 2.38E-84, 4.46E-34, 4.46E-34, 8.81E-50, 8.81E-50, 1.72E-25, 1.72E-25, 1.13E-19, 1.13E-19, 5.33E-11, 5.33E-11	-19.4604, -19.4604, 12.1705, 12.1705, 14.8342, 14.8342, -10.4349, -10.4349, 9.0757, 9.0757, -6.5614, -6.5614	1.0, 1.0, 1.0, 1.0, 1.0, 1.0, 1.0, 1.0, 1.0, 1.0, 1.0, 1.0
2	rs5024318	10	113933009	A	T	SFAs%, SFAs	0.0386, 0.0386, 0.0193, 0.0193	0.0038, 0.0038, 0.0036, 0.0036	9.62E-25, 9.62E-25, 1.10E-7, 1.10E-7	10.2701, 10.2701, 5.3086, 5.3086	0.933, 0.933, 0.618, 0.618
1	rs74563318	10	114124977	A	C	Omega-3 PUFAs, PUFAs, Total FAs, MUFAs	-0.05, -0.05, -0.0512, -0.0512, -0.0471, -0.0471, -0.0459, -0.0459	0.0077, 0.0077, 0.0077, 0.0077, 0.0078, 0.0078, 0.0079, 0.0079	6.30E-11, 6.30E-11, 2.81E-11, 2.81E-11, 1.94E-9, 1.94E-9, 5.72E-9, 5.72E-9	-6.5364, -6.5364, -6.6562, -6.6562, -6.0027, -6.0027, -5.8248, -5.8248	0.995, 0.995, 0.075, 0.075, 0.061, 0.061, 0.033, 0.033
1	rs16928809	11	2936952	A	G	PUFAs, Omega-6 PUFAs	-0.0285, -0.0285, -0.0284, -0.0284	0.0049, 0.0049, 0.0049, 0.0049	4.60E-9, 4.60E-9, 6.80E-9, 6.80E-9	-5.861, -5.861, -5.7958, -5.7958	0.998, 0.998, 0.985, 0.985
2	rs16928809	11	2936952	A	G	PUFAs, Omega-6 PUFAs, LA	-0.0326, -0.0326, -0.0328, -0.0328, -0.0297, -0.0297	0.0053, 0.0053, 0.0053, 0.0053, 0.0053, 0.0053	1.12E-9, 1.12E-9, 7.37E-10, 7.37E-10, 1.97E-8, 1.97E-8	-6.091, -6.091, -6.158, -6.158, -5.6148, -5.6148	1.0, 1.0, 1.0, 1.0, 0.995, 0.995
3	rs12789941	11	10252571	G	T	Omega-3 PUFAs, Omega-3%	-0.0157, -0.0157, -0.018, -0.018	0.0029, 0.0029, 0.0033, 0.0033	4.48E-8, 4.48E-8, 4.36E-8, 4.36E-8	-5.4707, -5.4707, -5.4758, -5.4758	0.971, 0.971, 0.97, 0.97
1	rs192849769	11	14451992	C	T	Omega-6%, MUFAs, PUFAs/MUFAs	0.1874, 0.1874, -0.1812, -0.1812, 0.1873, 0.1873	0.0337, 0.0337, 0.0342, 0.0342, 0.0336, 0.0336	2.76E-8, 2.76E-8, 1.12E-7, 1.12E-7, 2.50E-8, 2.50E-8	5.5562, 5.5562, -5.3061, -5.3061, 5.5734, 5.5734	0.985, 0.985, 0.963, 0.963, 0.946, 0.946
2	rs192849769	11	14451992	C	T	Omega-6%, PUFAs/MUFAs, MUFAs%, PUFAs%, MUFAs	0.2327, 0.2327, 0.2243, 0.2243, -0.218, -0.218, 0.2127, 0.2127, -0.2006, -0.2006	0.0363, 0.0363, 0.0351, 0.0351, 0.0349, 0.0349, 0.0359, 0.0359, 0.0375, 0.0375	1.50E-10, 1.50E-10, 1.60E-10, 1.60E-10, 4.21E-10, 4.21E-10, 3.26E-9, 3.26E-9, 8.56E-8, 8.56E-8	6.4058, 6.4058, 6.3957, 6.3957, -6.2462, -6.2462, 5.9177, 5.9177, -5.3548, -5.3548	0.998, 0.998, 0.998, 0.998, 0.997, 0.997, 0.994, 0.994, 0.964, 0.964
2	rs534118950	11	26754790	T	C	Omega-3 PUFAs	-0.2693, -0.2693	0.048, 0.048	2.05E-8, 2.05E-8	-5.6079, -5.6079	0.986, 0.986
1	rs117372259	11	46304187	G	A	PUFAs/MUFAs	0.0522, 0.0522	0.0089, 0.0089	4.60E-9, 4.60E-9	5.861, 5.861	0.807, 0.807
1	rs149903077	11	46349696	T	G	Omega-6%, PUFAs/MUFAs, PUFAs%, MUFAs, MUFAs%	0.0823, 0.0823, 0.0778, 0.0778, 0.0778, 0.0778, 0.0693, 0.0693, -0.0817, -0.0817, -0.0808, -0.0808	0.0145, 0.0145, 0.0145, 0.0145, 0.0145, 0.0145, 0.0146, 0.0146, 0.0147, 0.0147, 0.0144, 0.0144	1.39E-8, 1.39E-8, 7.25E-8, 7.25E-8, 7.25E-8, 7.25E-8, 2.04E-6, 2.04E-6, 2.69E-8, 2.69E-8, 2.04E-8, 2.04E-8	5.6741, 5.6741, 5.3849, 5.3849, 5.3849, 5.3849, 4.7494, 4.7494, -5.5604, -5.5604, -5.6086, -5.6086	0.992, 0.992, 0.991, 0.991, 0.925, 0.925, 0.922, 0.922, 0.918, 0.918, 0.777, 0.777
2	rs149903077	11	46349696	T	G	Omega-6%, MUFAs, PUFAs/MUFAs, MUFAs%	0.0911, 0.0911, -0.0833, -0.0833, 0.0743, 0.0743, -0.0733, -0.0733	0.0154, 0.0154, 0.0159, 0.0159, 0.0149, 0.0149, 0.0148, 0.0148	3.30E-9, 3.30E-9, 1.58E-7, 1.58E-7, 5.79E-7, 5.79E-7, 7.48E-7, 7.48E-7	5.9158, 5.9158, -5.2434, -5.2434, 4.9981, 4.9981, -4.9485, -4.9485	0.998, 0.998, 0.966, 0.966, 0.949, 0.949, 0.889, 0.889
1	rs564442525	11	46977550	A	C	Omega-3/omega-6, Omega-6/omega-3	0.1443, 0.1443, -0.1443, -0.1443	0.0381, 0.0381, 0.0381, 0.0381	1.53E-4, 1.53E-4, 1.53E-4, 1.53E-4	3.7854, 3.7854, -3.7854, -3.7854	1.0, 1.0, 1.0, 1.0
1	rs572770360	11	47134833	C	A	Omega-3/omega-6, Omega-6/omega-3, Omega-3%, Omega-3 PUFAs, DHA, DHA%	-0.139, -0.139, 0.139, 0.139, -0.1296, -0.1296, 0.139, 0.139, -0.139, -0.139, -0.1299, -0.1299, -0.1296, -0.1296, -0.1253, -0.1253, -0.0996, -0.0996	0.024, 0.024, 0.024, 0.024, 0.024, 0.024, 0.024, 0.024, 0.024, 0.024, 0.0237, 0.0237, 0.024, 0.024, 0.0235, 0.0235, 0.0241, 0.0241	6.50E-9, 6.50E-9, 6.50E-9, 6.50E-9, 6.37E-8, 6.37E-8, 6.50E-9, 6.50E-9, 6.50E-9, 6.50E-9, 4.32E-8, 4.32E-8, 6.37E-8, 6.37E-8, 1.00E-7, 1.00E-7, 3.49E-5, 3.49E-5	-5.8033, -5.8033, 5.8034, 5.8034, -5.4081, -5.4081, 5.8034, 5.8034, -5.8033, -5.8033, -5.4773, -5.4773, -5.4081, -5.4081, -5.3261, -5.3261, -4.1392, -4.1392	0.996, 0.996, 0.996, 0.996, 0.99, 0.99, 0.713, 0.713, 0.713, 0.713, 0.686, 0.686, 0.579, 0.579, 0.418, 0.418, 0.19, 0.19
1	rs538366563	11	47502634	G	T	Omega-3/omega-6, Omega-6/omega-3	-0.033, -0.033, 0.033, 0.033	0.0104, 0.0104, 0.0104, 0.0104	1.42E-3, 1.42E-3, 1.42E-3, 1.42E-3	-3.1906, -3.1906, 3.1905, 3.1905	0.997, 0.997, 0.997, 0.997
1	rs6485802	11	48051442	C	A	PUFAs	0.0244, 0.0244	0.0031, 0.0031	1.57E-15, 1.57E-15	7.9716, 7.9716	0.924, 0.924
2	rs6485802	11	48051442	C	A	PUFAs, Omega-6 PUFAs, LA	0.0247, 0.0247, 0.025, 0.025, 0.0215, 0.0215	0.0034, 0.0034, 0.0034, 0.0034, 0.0033, 0.0033	2.22E-13, 2.22E-13, 8.94E-14, 8.94E-14, 1.16E-10, 1.16E-10	7.3351, 7.3351, 7.4557, 7.4557, 6.4443, 6.4443	0.899, 0.899, 0.864, 0.864, 0.44, 0.44
3	rs142037604	11	55438171	C	T	DHA%	-0.03, -0.03	0.0339, 0.0339	3.77E-1, 3.77E-1	-0.8832, -0.8832	1.0, 1.0
1	rs72915971	11	56925541	G	C	Omega-3 PUFAs, Omega-3/omega-6, Omega-6/omega-3	0.0448, 0.0448, 0.0438, 0.0438, -0.0438, -0.0438	0.0074, 0.0074, 0.0075, 0.0075, 0.0075, 0.0075	1.55E-9, 1.55E-9, 5.06E-9, 5.06E-9, 5.05E-9, 5.05E-9	6.039, 6.039, 5.8453, 5.8453, -5.8454, -5.8454	0.983, 0.983, 0.959, 0.959, 0.959, 0.959
1	rs143396009	11	57092678	T	G	Omega-3 PUFAs	-0.0416, -0.0416	0.0282, 0.0282	1.39E-1, 1.39E-1	-1.4777, -1.4777	0.999, 0.999
1	11:60554973_CTA_C	11	60554973	C	CTA	Omega-3%, Omega-3/omega-6, Omega-6/omega-3	0.0396, 0.0396, 0.0399, 0.0399, -0.0399, -0.0399	0.006, 0.006, 0.006, 0.006, 0.006, 0.006	4.38E-11, 4.38E-11, 3.28E-11, 3.28E-11, 3.28E-11, 3.28E-11	6.5908, 6.5908, 6.6332, 6.6332, -6.6334, -6.6334	0.96, 0.96, 0.903, 0.903, 0.903, 0.903
1	rs76736235	11	60573542	G	A	Omega-3/omega-6, Omega-6/omega-3	0.0769, 0.0769, -0.0769, -0.0769	0.0135, 0.0135, 0.0135, 0.0135	1.11E-8, 1.11E-8, 1.11E-8, 1.11E-8	5.7137, 5.7137, -5.7137, -5.7137	0.994, 0.994, 0.994, 0.994
1	rs56672345	11	60967602	A	T	LA%	-0.0411, -0.0411	0.0077, 0.0077	8.99E-8, 8.99E-8	-5.346, -5.346	0.968, 0.968
1	rs146156958	11	61129793	T	C	Degree of unsaturation, Omega-3%, Omega-3/omega-6, Omega-6/omega-3, DHA%, DHA, MUFAs%, PUFAs/MUFAs	0.0794, 0.0794, 0.1017, 0.1017, 0.0995, 0.0995, -0.0995, -0.0995, 0.0622, 0.0622, 0.0762, 0.0762, -0.0425, -0.0425, 0.036, 0.036	0.009, 0.009, 0.0091, 0.0091, 0.0091, 0.0091, 0.0091, 0.0091, 0.0091, 0.0091, 0.0089, 0.0089, 0.0091, 0.0091, 0.0091, 0.0091	1.29E-18, 1.29E-18, 4.44E-29, 4.44E-29, 6.35E-28, 6.35E-28, 6.34E-28, 6.34E-28, 9.72E-12, 9.72E-12, 1.47E-17, 1.47E-17, 2.96E-6, 2.96E-6, 7.75E-5, 7.75E-5	8.8067, 8.8067, 11.1924, 11.1924, 10.9542, 10.9542, -10.9542, -10.9542, 6.8106, 6.8106, 8.5292, 8.5292, -4.6734, -4.6734, 3.952, 3.952	1.0, 1.0, 1.0, 1.0, 1.0, 1.0, 1.0, 1.0, 1.0, 1.0, 1.0, 1.0, 1.0, 1.0, 0.995, 0.995
2	rs146156958	11	61129793	T	C	Omega-3/omega-6, Omega-6/omega-3, Omega-3%, Degree of unsaturation, DHA, DHA%, MUFAs%, LA%, PUFAs/MUFAs	0.0946, 0.0946, -0.0946, -0.0946, 0.0973, 0.0973, 0.0804, 0.0804, 0.0727, 0.0727, 0.0575, 0.0575, -0.041, -0.041, -0.0436, -0.0436, 0.0364, 0.0364	0.0102, 0.0102, 0.0102, 0.0102, 0.0101, 0.0101, 0.0097, 0.0097, 0.0099, 0.0099, 0.0099, 0.0099, 0.0094, 0.0094, 0.0095, 0.0095, 0.0095, 0.0095	1.59E-20, 1.59E-20, 1.59E-20, 1.59E-20, 6.89E-22, 6.89E-22, 1.55E-16, 1.55E-16, 2.64E-13, 2.64E-13, 6.14E-9, 6.14E-9, 1.29E-5, 1.29E-5, 4.39E-6, 4.39E-6, 1.20E-4, 1.20E-4	9.2865, 9.2865, -9.2866, -9.2866, 9.6153, 9.6153, 8.2523, 8.2523, 7.3117, 7.3117, 5.8129, 5.8129, -4.3615, -4.3615, -4.5919, -4.5919, 3.8458, 3.8458	1.0, 1.0, 1.0, 1.0, 1.0, 1.0, 1.0, 1.0, 1.0, 1.0, 0.998, 0.998, 0.839, 0.839, 0.836, 0.836, 0.636, 0.636
3	rs146156958	11	61129793	T	C	Degree of unsaturation, Omega-3%, Omega-3/omega-6, Omega-6/omega-3, Omega-3 PUFAs, DHA%, LA, DHA, LA%, MUFAs%, PUFAs/MUFAs	0.0761, 0.0761, 0.0941, 0.0941, 0.0901, 0.0901, -0.0901, -0.0901, 0.0799, 0.0799, 0.0592, 0.0592, -0.0228, -0.0228, 0.0617, 0.0617, -0.0451, -0.0451, -0.0414, -0.0414, 0.0391, 0.0391	0.0076, 0.0076, 0.0095, 0.0095, 0.0095, 0.0095, 0.0095, 0.0095, 0.0083, 0.0083, 0.008, 0.008, 0.0046, 0.0046, 0.0081, 0.0081, 0.0081, 0.0081, 0.0056, 0.0056, 0.0056, 0.0056	1.88E-23, 1.88E-23, 2.92E-23, 2.92E-23, 2.05E-21, 2.05E-21, 2.05E-21, 2.05E-21, 5.34E-22, 5.34E-22, 1.59E-13, 1.59E-13, 8.82E-7, 8.82E-7, 2.06E-14, 2.06E-14, 2.18E-8, 2.18E-8, 1.04E-13, 1.04E-13, 3.28E-12, 3.28E-12	9.9792, 9.9792, 9.9353, 9.9353, 9.5022, 9.5022, -9.5023, -9.5023, 9.6415, 9.6415, 7.3791, 7.3791, -4.9163, -4.9163, 7.6466, 7.6466, -5.5968, -5.5968, -7.4356, -7.4356, 6.9653, 6.9653	1.0, 1.0, 1.0, 1.0, 1.0, 1.0, 1.0, 1.0, 1.0, 1.0, 1.0, 1.0, 1.0, 1.0, 1.0, 1.0, 0.999, 0.999, 0.999, 0.999, 0.954, 0.954
1	rs143699220	11	61233186	C	T	Omega-3 PUFAs, DHA	-0.144, -0.144, -0.1211, -0.1211	0.0128, 0.0128, 0.0127, 0.0127	3.34E-29, 3.34E-29, 2.06E-21, 2.06E-21	-11.2177, -11.2177, -9.5018, -9.5018	1.0, 1.0, 1.0, 1.0
2	rs143699220	11	61233186	C	T	Omega-3/omega-6, Omega-6/omega-3, DHA, Omega-3 PUFAs	-0.145, -0.145, 0.145, 0.145, -0.1152, -0.1152, -0.1414, -0.1414	0.0145, 0.0145, 0.0145, 0.0145, 0.0141, 0.0141, 0.0145, 0.0145	1.15E-23, 1.15E-23, 1.15E-23, 1.15E-23, 3.15E-16, 3.15E-16, 1.34E-22, 1.34E-22	-10.0281, -10.0281, 10.0281, 10.0281, -8.1674, -8.1674, -9.782, -9.782	1.0, 1.0, 1.0, 1.0, 0.999, 0.999, 0.263, 0.263
3	rs143699220	11	61233186	C	T	LA%	0.0889, 0.0889	0.0114, 0.0114	8.21E-15, 8.21E-15	7.7642, 7.7642	1.0, 1.0
1	rs761632681	11	61264843	T	TAA	Omega-3 PUFAs	0.0503, 0.0503	0.008, 0.008	3.49E-10, 3.49E-10	6.2751, 6.2751	1.0, 1.0
2	rs761632681	11	61264843	T	TAA	Omega-3 PUFAs	0.0532, 0.0532	0.0091, 0.0091	4.56E-9, 4.56E-9	5.8626, 5.8626	1.0, 1.0
1	rs71490328	11	61281519	T	C	Omega-3 PUFAs, MUFAs%, PUFAs/MUFAs, PUFAs%	0.074, 0.074, -0.0574, -0.0574, 0.0521, 0.0521, 0.0412, 0.0412	0.0065, 0.0065, 0.0066, 0.0066, 0.0066, 0.0066, 0.0066, 0.0066	4.32E-30, 4.32E-30, 2.05E-18, 2.05E-18, 2.36E-15, 2.36E-15, 5.25E-10, 5.25E-10	11.3972, 11.3972, -8.7546, -8.7546, 7.9207, 7.9207, 6.2115, 6.2115	1.0, 1.0, 0.954, 0.954, 0.643, 0.643, 0.078, 0.078
2	rs71490328	11	61281519	T	C	DHA, Omega-3 PUFAs, MUFAs%, DHA%, PUFAs/MUFAs, PUFAs%	0.067, 0.067, 0.071, 0.071, -0.0545, -0.0545, 0.0694, 0.0694, 0.0493, 0.0493, 0.038, 0.038	0.0072, 0.0072, 0.0073, 0.0073, 0.0068, 0.0068, 0.0071, 0.0071, 0.0068, 0.0068, 0.007, 0.007	7.67E-21, 7.67E-21, 3.42E-22, 3.42E-22, 7.89E-16, 7.89E-16, 1.58E-22, 1.58E-22, 4.34E-13, 4.34E-13, 4.92E-8, 4.92E-8	9.3641, 9.3641, 9.6872, 9.6872, -8.0559, -8.0559, 9.7658, 9.7658, 7.2445, 7.2445, 5.4542, 5.4542	1.0, 1.0, 0.995, 0.995, 0.955, 0.955, 0.953, 0.953, 0.928, 0.928, 0.248, 0.248
3	rs71490328	11	61281519	T	C	LA%	-0.0512, -0.0512	0.0058, 0.0058	1.12E-18, 1.12E-18	-8.8221, -8.8221	1.0, 1.0
1	rs3741259	11	61282350	T	C	Omega-3 PUFAs	-0.0532, -0.0532	0.0051, 0.0051	1.70E-25, 1.70E-25	-10.4357, -10.4357	1.0, 1.0
2	rs3741259	11	61282350	T	C	Omega-3 PUFAs	-0.0506, -0.0506	0.0058, 0.0058	1.57E-18, 1.57E-18	-8.7847, -8.7847	1.0, 1.0
1	rs553474743	11	61292941	T	C	LA%	-0.119, -0.119	0.0264, 0.0264	6.47E-6, 6.47E-6	-4.5104, -4.5104	0.972, 0.972
2	rs553474743	11	61292941	T	C	LA%	-0.1314, -0.1314	0.0271, 0.0271	1.28E-6, 1.28E-6	-4.8422, -4.8422	0.998, 0.998
1	rs11230735	11	61302244	T	C	Omega-3 PUFAs, DHA	0.0752, 0.0752, 0.0609, 0.0609	0.0035, 0.0035, 0.0035, 0.0035	4.04E-102, 4.04E-102, 9.23E-69, 9.23E-69	21.4557, 21.4557, 17.525, 17.525	1.0, 1.0, 1.0, 1.0
2	rs11230735	11	61302244	T	C	Omega-3 PUFAs	0.0722, 0.0722	0.004, 0.004	1.74E-74, 1.74E-74	18.2594, 18.2594	1.0, 1.0
2	rs146563315	11	61309911	T	C	Omega-3/omega-6, Omega-6/omega-3	0.1286, 0.1286, -0.1286, -0.1286	0.0136, 0.0136, 0.0136, 0.0136	2.72E-21, 2.72E-21, 2.72E-21, 2.72E-21	9.473, 9.473, -9.473, -9.473	0.996, 0.996, 0.996, 0.996
1	rs113038217	11	61310122	T	C	Degree of unsaturation, Omega-3%, Omega-3/omega-6, Omega-6/omega-3, DHA, DHA%, MUFAs%, Omega-3 PUFAs, PUFAs/MUFAs, LA%	0.0566, 0.0566, 0.0616, 0.0616, 0.0582, 0.0582, -0.0582, -0.0582, 0.046, 0.046, 0.0402, 0.0402, -0.0281, -0.0281, 0.0547, 0.0547, 0.0246, 0.0246, -0.0303, -0.0303	0.0078, 0.0078, 0.0079, 0.0079, 0.0079, 0.0079, 0.0079, 0.0079, 0.0078, 0.0078, 0.0079, 0.0079, 0.0079, 0.0079, 0.0078, 0.0078, 0.0079, 0.0079, 0.008, 0.008	5.07E-13, 5.07E-13, 6.26E-15, 6.26E-15, 1.82E-13, 1.82E-13, 1.83E-13, 1.83E-13, 3.04E-9, 3.04E-9, 4.11E-7, 4.11E-7, 3.75E-4, 3.75E-4, 2.68E-12, 2.68E-12, 1.93E-3, 1.93E-3, 1.44E-4, 1.44E-4	7.2235, 7.2235, 7.7987, 7.7987, 7.361, 7.361, -7.361, -7.361, 5.9292, 5.9292, 5.064, 5.064, -3.5568, -3.5568, 6.9937, 6.9937, 3.1001, 3.1001, -3.8013, -3.8013	1.0, 1.0, 1.0, 1.0, 1.0, 1.0, 1.0, 1.0, 1.0, 1.0, 1.0, 1.0, 0.999, 0.999, 0.998, 0.998, 0.997, 0.997, 0.844, 0.844
2	rs113038217	11	61310122	T	C	Omega-3%, Degree of unsaturation, Omega-3/omega-6, Omega-6/omega-3, DHA%, Omega-3 PUFAs, MUFAs%, PUFAs/MUFAs, DHA, LA%	0.0592, 0.0592, 0.0569, 0.0569, 0.0551, 0.0551, -0.0551, -0.0551, 0.0368, 0.0368, 0.0529, 0.0529, -0.027, -0.027, 0.0247, 0.0247, 0.0429, 0.0429, -0.0234, -0.0234	0.0088, 0.0088, 0.0085, 0.0085, 0.0089, 0.0089, 0.0089, 0.0089, 0.0086, 0.0086, 0.0089, 0.0089, 0.0082, 0.0082, 0.0082, 0.0082, 0.0086, 0.0086, 0.0082, 0.0082	1.62E-11, 1.62E-11, 1.85E-11, 1.85E-11, 4.70E-10, 4.70E-10, 4.71E-10, 4.71E-10, 1.88E-5, 1.88E-5, 2.33E-9, 2.33E-9, 9.63E-4, 9.63E-4, 2.65E-3, 2.65E-3, 6.80E-7, 6.80E-7, 4.57E-3, 4.57E-3	6.737, 6.737, 6.7177, 6.7177, 6.2286, 6.2286, -6.2286, -6.2286, 4.2792, 4.2792, 5.973, 5.973, -3.3011, -3.3011, 3.006, 3.006, 4.9669, 4.9669, -2.8358, -2.8358	1.0, 1.0, 1.0, 1.0, 1.0, 1.0, 1.0, 1.0, 1.0, 1.0, 0.999, 0.999, 0.998, 0.998, 0.993, 0.993, 0.964, 0.964, 0.962, 0.962
3	rs113038217	11	61310122	T	C	Omega-3%, Omega-3 PUFAs, Omega-6/omega-3, Omega-3/omega-6, Degree of unsaturation, LA%, DHA, PUFAs/MUFAs	0.0538, 0.0538, 0.0456, 0.0456, -0.052, -0.052, 0.052, 0.052, 0.0457, 0.0457, -0.0317, -0.0317, 0.0312, 0.0312, 0.0167, 0.0167	0.0082, 0.0082, 0.0072, 0.0072, 0.0082, 0.0082, 0.0082, 0.0082, 0.0066, 0.0066, 0.007, 0.007, 0.007, 0.007, 0.0049, 0.0049	6.14E-11, 6.14E-11, 2.45E-10, 2.45E-10, 2.79E-10, 2.79E-10, 2.79E-10, 2.79E-10, 5.33E-12, 5.33E-12, 6.10E-6, 6.10E-6, 8.78E-6, 8.78E-6, 6.34E-4, 6.34E-4	6.5404, 6.5404, 6.3303, 6.3303, -6.3102, -6.3102, 6.3103, 6.3103, 6.8964, 6.8964, -4.5228, -4.5228, 4.4451, 4.4451, 3.4167, 3.4167	1.0, 1.0, 1.0, 1.0, 1.0, 1.0, 1.0, 1.0, 1.0, 1.0, 1.0, 1.0, 0.962, 0.962, 0.158, 0.158
1	rs428619	11	61319111	T	C	Omega-3 PUFAs	0.1221, 0.1221	0.0169, 0.0169	4.90E-13, 4.90E-13	7.228, 7.228	0.989, 0.989
1	rs377288794	11	61322788	T	C	Omega-3 PUFAs	-0.1367, -0.1367	0.0134, 0.0134	1.46E-24, 1.46E-24	-10.2297, -10.2297	0.999, 0.999
1	rs431631	11	61323345	C	T	Degree of unsaturation, Omega-3%, Omega-6/omega-3, Omega-3/omega-6, DHA, DHA%	0.0202, 0.0202, 0.0242, 0.0242, -0.0224, -0.0224, 0.0224, 0.0224, 0.0176, 0.0176, 0.0185, 0.0185	0.0044, 0.0044, 0.0044, 0.0044, 0.0044, 0.0044, 0.0044, 0.0044, 0.0043, 0.0043, 0.0044, 0.0044	3.69E-6, 3.69E-6, 3.68E-8, 3.68E-8, 3.28E-7, 3.28E-7, 3.28E-7, 3.28E-7, 4.77E-5, 4.77E-5, 2.90E-5, 2.90E-5	4.6281, 4.6281, 5.5055, 5.5055, -5.1066, -5.1066, 5.1066, 5.1066, 4.0665, 4.0665, 4.1808, 4.1808	1.0, 1.0, 1.0, 1.0, 1.0, 1.0, 1.0, 1.0, 0.997, 0.997, 0.956, 0.956
2	rs431631	11	61323345	C	T	Degree of unsaturation, Omega-3%, DHA%, Omega-6/omega-3, Omega-3/omega-6	0.0195, 0.0195, 0.0211, 0.0211, 0.0167, 0.0167, -0.0187, -0.0187, 0.0187, 0.0187	0.0047, 0.0047, 0.0049, 0.0049, 0.0047, 0.0047, 0.0049, 0.0049, 0.0049, 0.0049	2.96E-5, 2.96E-5, 1.45E-5, 1.45E-5, 4.30E-4, 4.30E-4, 1.31E-4, 1.31E-4, 1.31E-4, 1.31E-4	4.1766, 4.1766, 4.3368, 4.3368, 3.5211, 3.5211, -3.8239, -3.8239, 3.8239, 3.8239	1.0, 1.0, 1.0, 1.0, 0.97, 0.97, 0.899, 0.899, 0.899, 0.899
3	rs431631	11	61323345	C	T	Degree of unsaturation, Omega-3%, Omega-3 PUFAs, Omega-3/omega-6, Omega-6/omega-3, PUFAs/MUFAs, DHA, DHA%, MUFAs%, LA, LA%	0.0173, 0.0173, 0.0213, 0.0213, 0.0177, 0.0177, 0.02, 0.02, -0.02, -0.02, 0.0087, 0.0087, 0.0149, 0.0149, 0.0151, 0.0151, -0.0091, -0.0091, -0.0049, -0.0049, -0.0104, -0.0104	0.0037, 0.0037, 0.0045, 0.0045, 0.004, 0.004, 0.0046, 0.0046, 0.0046, 0.0046, 0.0027, 0.0027, 0.0039, 0.0039, 0.0039, 0.0039, 0.0027, 0.0027, 0.0022, 0.0022, 0.0039, 0.0039	2.29E-6, 2.29E-6, 2.81E-6, 2.81E-6, 8.54E-6, 8.54E-6, 1.09E-5, 1.09E-5, 1.09E-5, 1.09E-5, 1.17E-3, 1.17E-3, 1.20E-4, 1.20E-4, 8.99E-5, 8.99E-5, 6.50E-4, 6.50E-4, 2.94E-2, 2.94E-2, 7.11E-3, 7.11E-3	4.7264, 4.7264, 4.6841, 4.6841, 4.4511, 4.4511, 4.3976, 4.3976, -4.3975, -4.3975, 3.2465, 3.2465, 3.8455, 3.8455, 3.9162, 3.9162, -3.4098, -3.4098, -2.1777, -2.1777, -2.6918, -2.6918	1.0, 1.0, 1.0, 1.0, 1.0, 1.0, 1.0, 1.0, 1.0, 1.0, 1.0, 1.0, 0.995, 0.995, 0.994, 0.994, 0.989, 0.989, 0.93, 0.93, 0.237, 0.237
2	rs537584166	11	61359230	G	C	DHA	-0.1563, -0.1563	0.0148, 0.0148	6.53E-26, 6.53E-26	-10.5264, -10.5264	0.999, 0.999
2	rs198740	11	61372896	T	C	LA%, Omega-3/omega-6, Omega-6/omega-3	-0.01, -0.01, 0.0169, 0.0169, -0.0169, -0.0169	0.0048, 0.0048, 0.0052, 0.0052, 0.0052, 0.0052	3.82E-2, 3.82E-2, 1.12E-3, 1.12E-3, 1.12E-3, 1.12E-3	-2.0732, -2.0732, 3.2574, 3.2574, -3.2574, -3.2574	1.0, 1.0, 0.101, 0.101, 0.101, 0.101
1	rs72914272	11	61376274	T	C	Degree of unsaturation, Omega-6/omega-3, DHA%, DHA, Omega-3/omega-6, Omega-3%, MUFAs%, PUFAs/MUFAs, PUFAs%	-0.1298, -0.1298, 0.1408, 0.1408, -0.1072, -0.1072, -0.1042, -0.1042, -0.1408, -0.1408, -0.1516, -0.1516, 0.0859, 0.0859, -0.076, -0.076, -0.0561, -0.0561	0.0101, 0.0101, 0.0102, 0.0102, 0.0102, 0.0102, 0.01, 0.01, 0.0102, 0.0102, 0.0102, 0.0102, 0.0102, 0.0102, 0.0102, 0.0102, 0.0103, 0.0103	8.53E-38, 8.53E-38, 1.60E-43, 1.60E-43, 9.96E-26, 9.96E-26, 1.94E-25, 1.94E-25, 1.60E-43, 1.60E-43, 3.94E-50, 3.94E-50, 3.03E-17, 3.03E-17, 9.67E-14, 9.67E-14, 5.22E-8, 5.22E-8	-12.8505, -12.8505, 13.8333, 13.8333, -10.4866, -10.4866, -10.4236, -10.4236, -13.8333, -13.8333, -14.888, -14.888, 8.4454, 8.4454, -7.4454, -7.4454, -5.4435, -5.4435	1.0, 1.0, 1.0, 1.0, 1.0, 1.0, 1.0, 1.0, 1.0, 1.0, 1.0, 1.0, 1.0, 1.0, 1.0, 1.0, 1.0, 1.0
2	rs72914272	11	61376274	T	C	Degree of unsaturation, Omega-6/omega-3, DHA, Omega-3/omega-6, Omega-3%, DHA%, MUFAs%, PUFAs/MUFAs, PUFAs%	-0.132, -0.132, 0.144, 0.144, -0.1038, -0.1038, -0.144, -0.144, -0.1544, -0.1544, -0.1062, -0.1062, 0.0816, 0.0816, -0.0738, -0.0738, -0.0567, -0.0567	0.0109, 0.0109, 0.0114, 0.0114, 0.0111, 0.0111, 0.0114, 0.0114, 0.0113, 0.0113, 0.011, 0.011, 0.0105, 0.0105, 0.0105, 0.0105, 0.0108, 0.0108	5.91E-34, 5.91E-34, 8.04E-37, 8.04E-37, 7.89E-21, 7.89E-21, 8.03E-37, 8.03E-37, 1.25E-42, 1.25E-42, 5.64E-22, 5.64E-22, 7.74E-15, 7.74E-15, 2.60E-12, 2.60E-12, 1.59E-7, 1.59E-7	-12.1475, -12.1475, 12.6759, 12.6759, -9.3612, -9.3612, -12.676, -12.676, -13.6848, -13.6848, -9.6359, -9.6359, 7.7718, 7.7718, -6.9976, -6.9976, -5.2419, -5.2419	1.0, 1.0, 1.0, 1.0, 1.0, 1.0, 1.0, 1.0, 1.0, 1.0, 1.0, 1.0, 1.0, 1.0, 1.0, 1.0, 1.0, 1.0
3	rs72914272	11	61376274	T	C	LA%, Degree of unsaturation, Omega-6/omega-3, Omega-3/omega-6, Omega-3%, Omega-3 PUFAs	0.0802, 0.0802, -0.1104, -0.1104, 0.1442, 0.1442, -0.1442, -0.1442, -0.1484, -0.1484, -0.1252, -0.1252	0.009, 0.009, 0.0085, 0.0085, 0.0106, 0.0106, 0.0106, 0.0106, 0.0106, 0.0106, 0.0092, 0.0092	4.73E-19, 4.73E-19, 1.60E-38, 1.60E-38, 2.65E-42, 2.65E-42, 2.64E-42, 2.64E-42, 8.09E-45, 8.09E-45, 8.70E-42, 8.70E-42	8.9184, 8.9184, -12.9794, -12.9794, 13.6302, 13.6302, -13.6303, -13.6303, -14.0465, -14.0465, -13.5431, -13.5431	1.0, 1.0, 1.0, 1.0, 1.0, 1.0, 1.0, 1.0, 1.0, 1.0, 1.0, 1.0
2	rs549777845	11	61382596	A	G	Omega-3/omega-6, Omega-6/omega-3, MUFAs%	-0.3203, -0.3203, 0.3203, 0.3203, 0.2101, 0.2101	0.0471, 0.0471, 0.0471, 0.0471, 0.0435, 0.0435	1.01E-11, 1.01E-11, 1.01E-11, 1.01E-11, 1.34E-6, 1.34E-6	-6.8055, -6.8055, 6.8054, 6.8054, 4.8332, 4.8332	0.908, 0.908, 0.908, 0.908, 0.068, 0.068
3	rs112272113	11	61386052	G	A	PUFAs/MUFAs, DHA%	0.0276, 0.0276, 0.0453, 0.0453	0.0064, 0.0064, 0.0092, 0.0092	1.74E-5, 1.74E-5, 8.61E-7, 8.61E-7	4.2959, 4.2959, 4.921, 4.921	0.838, 0.838, 0.069, 0.069
1	rs11230759	11	61405853	A	C	MUFAs%, PUFAs/MUFAs	0.143, 0.143, -0.1279, -0.1279	0.0177, 0.0177, 0.0178, 0.0178	6.53E-16, 6.53E-16, 5.79E-13, 5.79E-13	8.079, 8.079, -7.2053, -7.2053	0.875, 0.875, 0.846, 0.846
2	rs11230759	11	61405853	A	C	MUFAs%, PUFAs/MUFAs	0.1525, 0.1525, -0.136, -0.136	0.0182, 0.0182, 0.0183, 0.0183	5.43E-17, 5.43E-17, 1.05E-13, 1.05E-13	8.3769, 8.3769, -7.4347, -7.4347	0.988, 0.988, 0.971, 0.971
1	rs145786300	11	61406089	A	G	DHA	-0.1155, -0.1155	0.0136, 0.0136	2.45E-17, 2.45E-17	-8.4704, -8.4704	1.0, 1.0
2	rs145786300	11	61406089	A	G	Omega-3/omega-6, Omega-6/omega-3, DHA	-0.159, -0.159, 0.159, 0.159, -0.1147, -0.1147	0.0155, 0.0155, 0.0155, 0.0155, 0.0151, 0.0151	1.30E-24, 1.30E-24, 1.30E-24, 1.30E-24, 3.66E-14, 3.66E-14	-10.2411, -10.2411, 10.2411, 10.2411, -7.5724, -7.5724	1.0, 1.0, 1.0, 1.0, 1.0, 1.0
3	rs145786300	11	61406089	A	G	LA%	0.1033, 0.1033	0.0123, 0.0123	4.18E-17, 4.18E-17	8.4078, 8.4078	1.0, 1.0
1	rs2453710	11	61406542	G	A	DHA	0.0568, 0.0568	0.0028, 0.0028	1.05E-92, 1.05E-92	20.4227, 20.4227	0.955, 0.955
1	rs12805941	11	61411701	T	C	LA%	-0.0029, -0.0029	0.0047, 0.0047	5.37E-1, 5.37E-1	-0.6173, -0.6173	0.999, 0.999
1	rs571683296	11	61412010	C	G	DHA%, Omega-3%, MUFAs%, PUFAs/MUFAs	-0.2919, -0.2919, -0.3539, -0.3539, 0.2681, 0.2681, -0.2396, -0.2396	0.0434, 0.0434, 0.0432, 0.0432, 0.0432, 0.0432, 0.0434, 0.0434	1.85E-11, 1.85E-11, 2.77E-16, 2.77E-16, 5.55E-10, 5.55E-10, 3.26E-8, 3.26E-8	-6.7176, -6.7176, -8.1828, -8.1828, 6.2026, 6.2026, -5.5268, -5.5268	0.994, 0.994, 0.987, 0.987, 0.979, 0.979, 0.964, 0.964
2	rs571683296	11	61412010	C	G	DHA%, Omega-3%, MUFAs%, Omega-6/omega-3, Omega-3/omega-6	-0.2817, -0.2817, -0.3523, -0.3523, 0.2245, 0.2245, 0.3216, 0.3216, -0.3216, -0.3216	0.0465, 0.0465, 0.0476, 0.0476, 0.0442, 0.0442, 0.0479, 0.0479, 0.0479, 0.0479	1.33E-9, 1.33E-9, 1.30E-13, 1.30E-13, 3.88E-7, 3.88E-7, 1.90E-11, 1.90E-11, 1.90E-11, 1.90E-11	-6.0634, -6.0634, -7.4062, -7.4062, 5.0748, 5.0748, 6.7135, 6.7135, -6.7135, -6.7135	0.989, 0.989, 0.96, 0.96, 0.899, 0.899, 0.091, 0.091, 0.091, 0.091
3	rs571683296	11	61412010	C	G	Omega-3/omega-6, Omega-6/omega-3, Omega-3%, LA%	-0.3455, -0.3455, 0.3455, 0.3455, -0.345, -0.345, 0.2394, 0.2394	0.0446, 0.0446, 0.0446, 0.0446, 0.0445, 0.0445, 0.0379, 0.0379	9.15E-15, 9.15E-15, 9.16E-15, 9.16E-15, 9.18E-15, 9.18E-15, 2.72E-10, 2.72E-10	-7.7505, -7.7505, 7.7505, 7.7505, -7.7501, -7.7501, 6.3138, 6.3138	0.989, 0.989, 0.989, 0.989, 0.979, 0.979, 0.931, 0.931
1	rs137915577	11	61413271	A	G	DHA	-0.1202, -0.1202	0.0111, 0.0111	1.90E-27, 1.90E-27	-10.8546, -10.8546	1.0, 1.0
2	rs137915577	11	61413271	A	G	Omega-6/omega-3, Omega-3/omega-6, DHA	0.147, 0.147, -0.147, -0.147, -0.1215, -0.1215	0.0125, 0.0125, 0.0125, 0.0125, 0.0122, 0.0122	6.97E-32, 6.97E-32, 6.96E-32, 6.96E-32, 2.49E-23, 2.49E-23	11.7512, 11.7512, -11.7512, -11.7512, -9.9512, -9.9512	1.0, 1.0, 1.0, 1.0, 1.0, 1.0
3	rs137915577	11	61413271	A	G	LA%	0.0942, 0.0942	0.0099, 0.0099	2.04E-21, 2.04E-21	9.5031, 9.5031	1.0, 1.0
1	rs2453713	11	61414010	A	C	LA%, Omega-6/omega-3, Omega-3/omega-6, Omega-3%, PUFAs%, MUFAs%, DHA%, PUFAs/MUFAs, Degree of unsaturation	-0.0479, -0.0479, -0.0849, 0.0849, -0.0849, 0.0849, 0.0889, 0.0889, 0.0249, 0.0249, -0.0444, -0.0444, 0.0607, 0.0607, 0.0372, 0.0372, 0.0748, 0.0748	0.0028, 0.0028, 0.0028, 0.0028, 0.0028, 0.0028, 0.0028, 0.0028, 0.0028, 0.0028, 0.0028, 0.0028, 0.0028, 0.0028, 0.0028, 0.0028, 0.0028, 0.0028	4.14E-64, 4.14E-64, 3.39E-200, 3.39E-200, 3.39E-200, 3.39E-200, 5.59E-219, 5.59E-219, 2.02E-18, 2.02E-18, 3.91E-56, 3.91E-56, 2.92E-102, 2.92E-102, 1.05E-39, 1.05E-39, 4.56E-158, 4.56E-158	-16.9049, -16.9049, -30.1881, 30.1881, -30.1881, 30.1881, 31.5869, 31.5869, 8.7562, 8.7562, -15.7856, -15.7856, 21.4708, 21.4708, 13.1866, 13.1866, 26.7872, 26.7872	0.985, 0.985, 0.833, 0.833, 0.833, 0.833, 0.622, 0.622, 0.214, 0.214, 0.202, 0.202, 0.195, 0.195, 0.176, 0.176, 0.051, 0.051
2	rs2453713	11	61414010	A	C	LA%, MUFAs%, PUFAs/MUFAs, Omega-3%, DHA%, PUFAs%, Degree of unsaturation	-0.0466, -0.0466, -0.0454, -0.0454, 0.0384, 0.0384, 0.0911, 0.0911, 0.0615, 0.0615, 0.0263, 0.0263, 0.0765, 0.0765	0.0029, 0.0029, 0.0029, 0.0029, 0.0029, 0.0029, 0.0031, 0.0031, 0.003, 0.003, 0.003, 0.003, 0.003, 0.003	2.99E-57, 2.99E-57, 3.34E-55, 3.34E-55, 1.44E-39, 1.44E-39, 1.46E-187, 1.46E-187, 1.19E-90, 1.19E-90, 1.36E-18, 1.36E-18, 3.54E-143, 3.54E-143	-15.9469, -15.9469, -15.6497, -15.6497, 13.1626, 13.1626, 29.2097, 29.2097, 20.1903, 20.1903, 8.8003, 8.8003, 25.4771, 25.4771	0.861, 0.861, 0.566, 0.566, 0.457, 0.457, 0.429, 0.429, 0.419, 0.419, 0.396, 0.396, 0.058, 0.058
3	rs2453713	11	61414010	A	C	LA%, LA, MUFAs%, PUFAs/MUFAs, Omega-3%, DHA, Omega-3/omega-6, Omega-6/omega-3, DHA%, Omega-3 PUFAs, Degree of unsaturation	-0.0569, -0.0569, -0.0288, -0.0288, -0.0323, -0.0323, 0.0257, 0.0257, 0.0851, 0.0851, 0.0527, 0.0527, 0.0845, -0.0845, 0.0845, -0.0845, 0.0502, 0.0502, 0.0725, 0.0725, 0.0622, 0.0622	0.0025, 0.0025, 0.0014, 0.0014, 0.0017, 0.0017, 0.0017, 0.0017, 0.0029, 0.0029, 0.0025, 0.0025, 0.0029, 0.0029, 0.0029, 0.0029, 0.0025, 0.0025, 0.0026, 0.0026, 0.0024, 0.0024	6.87E-116, 6.87E-116, 7.38E-90, 7.38E-90, 4.47E-79, 4.47E-79, 6.07E-50, 6.07E-50, 8.41E-187, 8.41E-187, 1.57E-99, 1.57E-99, 7.06E-184, 7.06E-184, 7.06E-184, 7.06E-184, 2.09E-91, 2.09E-91, 5.32E-177, 5.32E-177, 4.05E-154, 4.05E-154	-22.8829, -22.8829, -20.1, -20.1, -18.8278, -18.8278, 14.8591, 14.8591, 29.1498, 29.1498, 21.1766, 21.1766, 28.9181, -28.9181, 28.9181, -28.9181, 20.2762, 20.2762, 28.366, 28.366, 26.4461, 26.4461	1.0, 1.0, 0.987, 0.987, 0.935, 0.935, 0.827, 0.827, 0.726, 0.726, 0.657, 0.657, 0.626, 0.626, 0.626, 0.626, 0.623, 0.623, 0.272, 0.272, 0.246, 0.246
2	rs140077349	11	61414241	T	C	PUFAs/MUFAs, PUFAs%	0.1503, 0.1503, 0.1445, 0.1445	0.0319, 0.0319, 0.0327, 0.0327	2.44E-6, 2.44E-6, 9.82E-6, 9.82E-6	4.7128, 4.7128, 4.4212, 4.4212	0.962, 0.962, 0.902, 0.902
1	rs1692120	11	61417472	A	G	Degree of unsaturation, PUFAs/MUFAs, DHA%, MUFAs%, PUFAs%, Omega-3%, Omega-3/omega-6, Omega-6/omega-3	0.075, 0.075, 0.0373, 0.0373, 0.0607, 0.0607, -0.0445, -0.0445, 0.0252, 0.0252, 0.0887, 0.0887, 0.0847, -0.0847, 0.0847, -0.0847	0.0028, 0.0028, 0.0028, 0.0028, 0.0028, 0.0028, 0.0028, 0.0028, 0.0028, 0.0028, 0.0028, 0.0028, 0.0028, 0.0028, 0.0028, 0.0028	2.30E-159, 2.30E-159, 3.76E-40, 3.76E-40, 1.01E-102, 1.01E-102, 1.51E-56, 1.51E-56, 8.43E-19, 8.43E-19, 4.31E-219, 4.31E-219, 5.22E-200, 5.22E-200, 5.22E-200, 5.22E-200	26.8982, 26.8982, 13.2637, 13.2637, 21.5201, 21.5201, -15.8456, -15.8456, 8.8541, 8.8541, 31.5951, 31.5951, 30.1739, -30.1739, 30.1739, -30.1739	0.949, 0.949, 0.824, 0.824, 0.805, 0.805, 0.798, 0.798, 0.786, 0.786, 0.378, 0.378, 0.167, 0.167, 0.167, 0.167
2	rs1692120	11	61417472	A	G	Degree of unsaturation, PUFAs%, DHA%, Omega-3%, PUFAs/MUFAs, MUFAs%, LA%	0.0766, 0.0766, 0.0263, 0.0263, 0.0615, 0.0615, 0.091, 0.091, 0.0383, 0.0383, -0.0453, -0.0453, -0.0464, -0.0464	0.003, 0.003, 0.003, 0.003, 0.003, 0.003, 0.0031, 0.0031, 0.0029, 0.0029, 0.0029, 0.0029, 0.0029, 0.0029	4.96E-144, 4.96E-144, 1.03E-18, 1.03E-18, 7.82E-91, 7.82E-91, 7.95E-188, 7.95E-188, 1.23E-39, 1.23E-39, 3.50E-55, 3.50E-55, 7.94E-57, 7.94E-57	25.5539, 25.5539, 8.8322, 8.8322, 20.2111, 20.2111, 29.2305, 29.2305, 13.1743, 13.1743, -15.6467, -15.6467, -15.8858, -15.8858	0.942, 0.942, 0.605, 0.605, 0.581, 0.581, 0.571, 0.571, 0.543, 0.543, 0.434, 0.434, 0.139, 0.139
3	rs1692120	11	61417472	A	G	DHA, Degree of unsaturation, Omega-3 PUFAs, DHA%, Omega-6/omega-3, Omega-3/omega-6, Omega-3%, PUFAs/MUFAs, MUFAs%	0.0526, 0.0526, 0.0621, 0.0621, 0.0724, 0.0724, 0.05, 0.05, -0.0844, 0.0844, -0.0844, 0.0844, 0.0849, 0.0849, 0.0256, 0.0256, -0.0321, -0.0321	0.0025, 0.0025, 0.0023, 0.0023, 0.0025, 0.0025, 0.0025, 0.0025, 0.0029, 0.0029, 0.0029, 0.0029, 0.0029, 0.0029, 0.0017, 0.0017, 0.0017, 0.0017	9.72E-100, 9.72E-100, 1.39E-154, 1.39E-154, 2.18E-177, 2.18E-177, 2.89E-91, 2.89E-91, 6.20E-184, 6.20E-184, 6.20E-184, 6.20E-184, 9.44E-187, 9.44E-187, 1.29E-49, 1.29E-49, 2.54E-78, 2.54E-78	21.1991, 21.1991, 26.4865, 26.4865, 28.3973, 28.3973, 20.2602, 20.2602, -28.9227, 28.9227, -28.9227, 28.9227, 29.1458, 29.1458, 14.8084, 14.8084, -18.7355, -18.7355	0.829, 0.829, 0.754, 0.754, 0.728, 0.728, 0.377, 0.377, 0.374, 0.374, 0.374, 0.374, 0.274, 0.274, 0.173, 0.173, 0.065, 0.065
1	rs76376981	11	61418816	C	G	MUFAs%, Degree of unsaturation, Omega-6/omega-3, DHA%, Omega-3/omega-6, Omega-3%, PUFAs/MUFAs, LA%, PUFAs%	0.0723, 0.0723, -0.1386, -0.1386, 0.157, 0.157, -0.1121, -0.1121, -0.157, -0.157, -0.1648, -0.1648, -0.065, -0.065, 0.0787, 0.0787, -0.0502, -0.0502	0.0071, 0.0071, 0.0071, 0.0071, 0.0071, 0.0071, 0.0072, 0.0072, 0.0071, 0.0071, 0.0071, 0.0071, 0.0072, 0.0072, 0.0072, 0.0072, 0.0072, 0.0072	4.50E-24, 4.50E-24, 4.79E-85, 4.79E-85, 5.68E-107, 5.68E-107, 6.20E-55, 6.20E-55, 5.68E-107, 5.68E-107, 1.33E-117, 1.33E-117, 1.18E-19, 1.18E-19, 8.07E-28, 8.07E-28, 3.64E-12, 3.64E-12	10.1201, 10.1201, -19.5424, -19.5424, 21.9692, 21.9692, -15.6103, -15.6103, -21.9691, -21.9691, -23.0543, -23.0543, -9.0709, -9.0709, 10.9324, 10.9324, -6.9505, -6.9505	1.0, 1.0, 1.0, 1.0, 1.0, 1.0, 1.0, 1.0, 1.0, 1.0, 1.0, 1.0, 1.0, 1.0, 1.0, 1.0, 1.0, 1.0
2	rs76376981	11	61418816	C	G	LA%, MUFAs%, Degree of unsaturation, DHA%, Omega-3%, PUFAs/MUFAs, PUFAs%	0.0774, 0.0774, 0.0748, 0.0748, -0.1357, -0.1357, -0.111, -0.111, -0.1574, -0.1574, -0.0662, -0.0662, -0.0501, -0.0501	0.0074, 0.0074, 0.0074, 0.0074, 0.0076, 0.0076, 0.0077, 0.0077, 0.0079, 0.0079, 0.0074, 0.0074, 0.0076, 0.0076	1.69E-25, 1.69E-25, 2.75E-24, 2.75E-24, 4.37E-71, 4.37E-71, 7.02E-47, 7.02E-47, 3.03E-88, 3.03E-88, 3.29E-19, 3.29E-19, 3.67E-11, 3.67E-11	10.4366, 10.4366, 10.1681, 10.1681, -17.8269, -17.8269, -14.3788, -14.3788, -19.9148, -19.9148, -8.9587, -8.9587, -6.6169, -6.6169	1.0, 1.0, 1.0, 1.0, 1.0, 1.0, 1.0, 1.0, 1.0, 1.0, 1.0, 1.0, 1.0, 1.0
3	rs76376981	11	61418816	C	G	Degree of unsaturation, Omega-6/omega-3, DHA%, DHA, Omega-3/omega-6, Omega-3%, Omega-3 PUFAs, PUFAs/MUFAs, LA, MUFAs%	-0.1037, -0.1037, 0.1446, 0.1446, -0.0844, -0.0844, -0.0901, -0.0901, -0.1446, -0.1446, -0.1447, -0.1447, -0.1238, -0.1238, -0.0357, -0.0357, 0.0516, 0.0516, 0.0442, 0.0442	0.006, 0.006, 0.0074, 0.0074, 0.0063, 0.0063, 0.0063, 0.0063, 0.0074, 0.0074, 0.0074, 0.0074, 0.0065, 0.0065, 0.0044, 0.0044, 0.0036, 0.0036, 0.0044, 0.0044	7.63E-68, 7.63E-68, 7.62E-85, 7.62E-85, 2.69E-41, 2.69E-41, 2.56E-46, 2.56E-46, 7.62E-85, 7.62E-85, 4.19E-85, 4.19E-85, 1.75E-81, 1.75E-81, 3.94E-16, 3.94E-16, 7.06E-46, 7.06E-46, 2.81E-24, 2.81E-24	-17.4044, -17.4044, 19.5187, 19.5187, -13.46, -13.46, -14.289, -14.289, -19.5187, -19.5187, -19.5493, -19.5493, -19.1191, -19.1191, -8.1404, -8.1404, 14.2182, 14.2182, 10.1659, 10.1659	1.0, 1.0, 1.0, 1.0, 1.0, 1.0, 1.0, 1.0, 1.0, 1.0, 1.0, 1.0, 1.0, 1.0, 1.0, 1.0, 1.0, 1.0, 0.969, 0.969
1	rs182006785	11	61421690	T	G	LA%	-0.0421, -0.0421	0.0171, 0.0171	1.38E-2, 1.38E-2	-2.4621, -2.4621	1.0, 1.0
2	rs182006785	11	61421690	T	G	LA%	-0.0498, -0.0498	0.0175, 0.0175	4.44E-3, 4.44E-3	-2.8452, -2.8452	1.0, 1.0
1	rs141884279	11	61425962	T	G	Degree of unsaturation, Omega-3%, Omega-3/omega-6, Omega-6/omega-3, DHA%	0.1459, 0.1459, 0.1554, 0.1554, 0.1449, 0.1449, -0.1449, -0.1449, 0.1169, 0.1169	0.0128, 0.0128, 0.0129, 0.0129, 0.0129, 0.0129, 0.0129, 0.0129, 0.013, 0.013	6.15E-30, 6.15E-30, 2.87E-33, 2.87E-33, 3.85E-29, 3.85E-29, 3.85E-29, 3.85E-29, 2.39E-19, 2.39E-19	11.3664, 11.3664, 12.0177, 12.0177, 11.205, 11.205, -11.205, -11.205, 8.9938, 8.9938	1.0, 1.0, 1.0, 1.0, 1.0, 1.0, 1.0, 1.0, 0.995, 0.995
2	rs141884279	11	61425962	T	G	Degree of unsaturation, Omega-3%	0.1424, 0.1424, 0.1547, 0.1547	0.0139, 0.0139, 0.0144, 0.0144	1.38E-24, 1.38E-24, 8.80E-27, 8.80E-27	10.2348, 10.2348, 10.7134, 10.7134	1.0, 1.0, 1.0, 1.0
3	rs141884279	11	61425962	T	G	Degree of unsaturation, Omega-6/omega-3, Omega-3/omega-6, Omega-3%, Omega-3 PUFAs	0.1125, 0.1125, -0.1343, -0.1343, 0.1343, 0.1343, 0.1373, 0.1373, 0.117, 0.117	0.0109, 0.0109, 0.0135, 0.0135, 0.0135, 0.0135, 0.0135, 0.0135, 0.0118, 0.0118	4.68E-25, 4.68E-25, 3.46E-23, 3.46E-23, 3.46E-23, 3.46E-23, 3.03E-24, 3.03E-24, 4.82E-23, 4.82E-23	10.3393, 10.3393, -9.9184, -9.9184, 9.9184, 9.9184, 10.1586, 10.1586, 9.8854, 9.8854	1.0, 1.0, 1.0, 1.0, 1.0, 1.0, 1.0, 1.0, 0.996, 0.996
3	rs61898513	11	61439097	A	G	LA, MUFAs%, DHA%	0.0214, 0.0214, 0.0202, 0.0202, -0.0324, -0.0324	0.0016, 0.0016, 0.0019, 0.0019, 0.0028, 0.0028	4.52E-40, 4.52E-40, 1.70E-25, 1.70E-25, 4.15E-31, 4.15E-31	13.2499, 13.2499, 10.4357, 10.4357, -11.5994, -11.5994	0.899, 0.899, 0.763, 0.763, 0.715, 0.715
3	rs145143001	11	61439869	A	G	PUFAs/MUFAs	0.0482, 0.0482	0.0152, 0.0152	1.56E-3, 1.56E-3	3.1638, 3.1638	0.876, 0.876
3	rs78763563	11	61441116	A	G	LA, MUFAs%, DHA%	-0.026, -0.026, -0.0336, -0.0336, 0.048, 0.048	0.0044, 0.0044, 0.0053, 0.0053, 0.0076, 0.0076	3.06E-9, 3.06E-9, 1.60E-10, 1.60E-10, 2.28E-10, 2.28E-10	-5.9285, -5.9285, -6.3956, -6.3956, 6.3411, 6.3411	1.0, 1.0, 0.987, 0.987, 0.931, 0.931
3	rs191764606	11	61445368	G	C	Omega-3 PUFAs	-0.3008, -0.3008	0.0264, 0.0264	3.67E-30, 3.67E-30	-11.4114, -11.4114	0.989, 0.989
1	rs55885283	11	61451607	A	G	Omega-6/omega-3, Omega-3/omega-6, Omega-3%, DHA%, LA%	0.0502, 0.0502, -0.0502, -0.0502, -0.0521, -0.0521, -0.0352, -0.0352, 0.025, 0.025	0.0033, 0.0033, 0.0033, 0.0033, 0.0033, 0.0033, 0.0033, 0.0033, 0.0034, 0.0034	1.90E-51, 1.90E-51, 1.90E-51, 1.90E-51, 2.75E-55, 2.75E-55, 5.37E-26, 5.37E-26, 9.59E-14, 9.59E-14	15.0895, 15.0895, -15.0896, -15.0896, -15.662, -15.662, -10.5447, -10.5447, 7.4464, 7.4464	1.0, 1.0, 1.0, 1.0, 1.0, 1.0, 1.0, 1.0, 0.739, 0.739
2	rs55885283	11	61451607	A	G	Omega-3%, DHA%, Degree of unsaturation, LA%	-0.0512, -0.0512, -0.0338, -0.0338, -0.044, -0.044, 0.0265, 0.0265	0.0037, 0.0037, 0.0036, 0.0036, 0.0035, 0.0035, 0.0035, 0.0035	6.30E-44, 6.30E-44, 6.01E-21, 6.01E-21, 3.12E-35, 3.12E-35, 1.58E-14, 1.58E-14	-13.9004, -13.9004, -9.3898, -9.3898, -12.3858, -12.3858, 7.6807, 7.6807	1.0, 1.0, 1.0, 1.0, 1.0, 1.0, 0.666, 0.666
3	rs55885283	11	61451607	A	G	Degree of unsaturation, Omega-3%, Omega-3/omega-6, Omega-6/omega-3, Omega-3 PUFAs, DHA, LA, DHA%, MUFAs%, PUFAs/MUFAs	-0.038, -0.038, -0.0472, -0.0472, -0.0461, -0.0461, 0.0461, 0.0461, -0.0403, -0.0403, -0.0306, -0.0306, 0.0142, 0.0142, -0.0292, -0.0292, 0.0197, 0.0197, -0.0166, -0.0166	0.0028, 0.0028, 0.0035, 0.0035, 0.0035, 0.0035, 0.0035, 0.0035, 0.003, 0.003, 0.0029, 0.0029, 0.0017, 0.0017, 0.0029, 0.0029, 0.002, 0.002, 0.002, 0.002	1.15E-42, 1.15E-42, 1.57E-42, 1.57E-42, 1.08E-40, 1.08E-40, 1.08E-40, 1.08E-40, 1.23E-40, 1.23E-40, 1.96E-25, 1.96E-25, 5.56E-17, 5.56E-17, 1.53E-23, 1.53E-23, 3.28E-22, 3.28E-22, 4.02E-16, 4.02E-16	-13.6911, -13.6911, -13.6682, -13.6682, -13.3571, -13.3571, 13.357, 13.357, -13.3473, -13.3473, -10.4223, -10.4223, 8.3742, 8.3742, -9.9995, -9.9995, 9.6913, 9.6913, -8.138, -8.138	1.0, 1.0, 1.0, 1.0, 1.0, 1.0, 1.0, 1.0, 1.0, 1.0, 0.609, 0.609, 0.59, 0.59, 0.587, 0.587, 0.432, 0.432, 0.399, 0.399
1	rs143355652	11	61453822	T	C	Degree of unsaturation, Omega-6/omega-3, Omega-3/omega-6, Omega-3%, MUFAs%, DHA%, PUFAs/MUFAs, PUFAs%	-0.1604, -0.1604, 0.1594, 0.1594, -0.1594, -0.1594, -0.1738, -0.1738, 0.0976, 0.0976, -0.1281, -0.1281, -0.0893, -0.0893, -0.0717, -0.0717	0.0141, 0.0141, 0.0142, 0.0142, 0.0142, 0.0142, 0.0142, 0.0142, 0.0142, 0.0142, 0.0143, 0.0143, 0.0143, 0.0143, 0.0144, 0.0144	7.28E-30, 7.28E-30, 4.11E-29, 4.11E-29, 4.11E-29, 4.11E-29, 2.96E-34, 2.96E-34, 6.80E-12, 6.80E-12, 3.34E-19, 3.34E-19, 3.96E-10, 3.96E-10, 6.36E-7, 6.36E-7	-11.3516, -11.3516, 11.1992, 11.1992, -11.1993, -11.1993, -12.2039, -12.2039, 6.8618, 6.8618, -8.957, -8.957, -6.2558, -6.2558, -4.9799, -4.9799	1.0, 1.0, 1.0, 1.0, 1.0, 1.0, 1.0, 1.0, 1.0, 1.0, 1.0, 1.0, 1.0, 1.0, 1.0, 1.0
2	rs143355652	11	61453822	T	C	Degree of unsaturation, Omega-3%, DHA%, PUFAs/MUFAs, MUFAs%, PUFAs%	-0.1591, -0.1591, -0.175, -0.175, -0.1278, -0.1278, -0.0885, -0.0885, 0.0971, 0.0971, -0.0698, -0.0698	0.0152, 0.0152, 0.0158, 0.0158, 0.0155, 0.0155, 0.0148, 0.0148, 0.0147, 0.0147, 0.0152, 0.0152	1.57E-25, 1.57E-25, 1.94E-28, 1.94E-28, 1.32E-16, 1.32E-16, 2.11E-9, 2.11E-9, 4.19E-11, 4.19E-11, 4.10E-6, 4.10E-6	-10.4433, -10.4433, -11.061, -11.061, -8.2717, -8.2717, -5.9893, -5.9893, 6.5971, 6.5971, -4.606, -4.606	1.0, 1.0, 1.0, 1.0, 1.0, 1.0, 1.0, 1.0, 1.0, 1.0, 1.0, 1.0
3	rs143355652	11	61453822	T	C	Degree of unsaturation, Omega-6/omega-3, Omega-3/omega-6, Omega-3%, Omega-3 PUFAs, DHA, DHA%, PUFAs/MUFAs, MUFAs%, LA	-0.1242, -0.1242, 0.1548, 0.1548, -0.1548, -0.1548, -0.1599, -0.1599, -0.135, -0.135, -0.1075, -0.1075, -0.1021, -0.1021, -0.0551, -0.0551, 0.062, 0.062, 0.0444, 0.0444	0.0119, 0.0119, 0.0148, 0.0148, 0.0148, 0.0148, 0.0148, 0.0148, 0.013, 0.013, 0.0126, 0.0126, 0.0125, 0.0125, 0.0088, 0.0088, 0.0087, 0.0087, 0.0073, 0.0073	2.03E-25, 2.03E-25, 1.66E-25, 1.66E-25, 1.66E-25, 1.66E-25, 3.56E-27, 3.56E-27, 2.09E-25, 2.09E-25, 1.62E-17, 1.62E-17, 3.94E-16, 3.94E-16, 3.48E-10, 3.48E-10, 1.13E-12, 1.13E-12, 9.57E-10, 9.57E-10	-10.4192, -10.4192, 10.4383, 10.4383, -10.4383, -10.4383, -10.7968, -10.7968, -10.4162, -10.4162, -8.518, -8.518, -8.1403, -8.1403, -6.2756, -6.2756, 7.1143, 7.1143, 6.1164, 6.1164	1.0, 1.0, 1.0, 1.0, 1.0, 1.0, 1.0, 1.0, 1.0, 1.0, 1.0, 1.0, 1.0, 1.0, 1.0, 1.0, 1.0, 1.0, 0.992, 0.992
3	rs72918050	11	61456045	G	A	PUFAs%	0.0576, 0.0576	0.0289, 0.0289	4.63E-2, 4.63E-2	1.9931, 1.9931	0.974, 0.974
1	rs117186302	11	61456420	C	T	LA%	-0.0514, -0.0514	0.0095, 0.0095	7.52E-8, 7.52E-8	-5.3783, -5.3783	1.0, 1.0
2	rs117186302	11	61456420	C	T	LA%	-0.0631, -0.0631	0.0099, 0.0099	1.97E-10, 1.97E-10	-6.3634, -6.3634	1.0, 1.0
3	rs117186302	11	61456420	C	T	LA, DHA%, DHA, PUFAs/MUFAs	-0.0378, -0.0378, 0.0677, 0.0677, 0.0698, 0.0698, 0.0355, 0.0355	0.0049, 0.0049, 0.0084, 0.0084, 0.0084, 0.0084, 0.0059, 0.0059	6.40E-15, 6.40E-15, 6.70E-16, 6.70E-16, 1.21E-16, 1.21E-16, 1.36E-9, 1.36E-9	-7.7957, -7.7957, 8.0758, 8.0758, 8.282, 8.282, 6.0602, 6.0602	1.0, 1.0, 1.0, 1.0, 1.0, 1.0, 0.764, 0.764
1	rs112687416	11	61464124	A	G	LA%	0.0533, 0.0533	0.0077, 0.0077	5.85E-12, 5.85E-12	6.8832, 6.8832	1.0, 1.0
2	rs112687416	11	61464124	A	G	LA%	0.0546, 0.0546	0.008, 0.008	7.50E-12, 7.50E-12	6.8478, 6.8478	1.0, 1.0
3	rs112687416	11	61464124	A	G	DHA%, DHA, LA, MUFAs%, PUFAs/MUFAs	-0.0775, -0.0775, -0.0835, -0.0835, 0.0327, 0.0327, 0.0483, 0.0483, -0.0413, -0.0413	0.0067, 0.0067, 0.0068, 0.0068, 0.0039, 0.0039, 0.0047, 0.0047, 0.0047, 0.0047	1.46E-30, 1.46E-30, 7.62E-35, 7.62E-35, 5.24E-17, 5.24E-17, 5.36E-25, 5.36E-25, 2.14E-18, 2.14E-18	-11.4914, -11.4914, -12.3139, -12.3139, 8.3813, 8.3813, 10.3262, 10.3262, -8.7499, -8.7499	1.0, 1.0, 1.0, 1.0, 1.0, 1.0, 1.0, 1.0, 1.0, 1.0
3	rs72918068	11	61464674	G	A	MUFAs%, PUFAs/MUFAs	-0.0269, -0.0269, 0.0228, 0.0228	0.0041, 0.0041, 0.0042, 0.0042	7.38E-11, 7.38E-11, 4.27E-8, 4.27E-8	-6.5128, -6.5128, 5.4794, 5.4794	1.0, 1.0, 0.236, 0.236
3	rs147293337	11	61531031	T	C	LA%	0.0215, 0.0215	0.0348, 0.0348	5.37E-1, 5.37E-1	0.6171, 0.6171	0.973, 0.973
1	rs549532247	11	61538951	A	C	Omega-3%, Degree of unsaturation, Omega-3 PUFAs, Omega-6/omega-3, Omega-3/omega-6, DHA	-0.3748, -0.3748, -0.2963, -0.2963, -0.3211, -0.3211, 0.3607, 0.3607, -0.3607, -0.3607, -0.288, -0.288	0.0377, 0.0377, 0.0374, 0.0374, 0.0373, 0.0373, 0.0377, 0.0377, 0.0377, 0.0377, 0.037, 0.037	2.75E-23, 2.75E-23, 2.40E-15, 2.40E-15, 7.72E-18, 7.72E-18, 1.08E-21, 1.08E-21, 1.08E-21, 1.08E-21, 7.48E-15, 7.48E-15	-9.9413, -9.9413, -7.9185, -7.9185, -8.6037, -8.6037, 9.5692, 9.5692, -9.5694, -9.5694, -7.776, -7.776	1.0, 1.0, 1.0, 1.0, 1.0, 1.0, 1.0, 1.0, 1.0, 1.0, 0.987, 0.987
2	rs549532247	11	61538951	A	C	Omega-3 PUFAs, Omega-6/omega-3, Omega-3/omega-6	-0.3152, -0.3152, 0.3765, 0.3765, -0.3765, -0.3765	0.0419, 0.0419, 0.0419, 0.0419, 0.0419, 0.0419	5.33E-14, 5.33E-14, 2.56E-19, 2.56E-19, 2.55E-19, 2.55E-19	-7.5235, -7.5235, 8.9863, 8.9863, -8.9865, -8.9865	1.0, 1.0, 0.99, 0.99, 0.99, 0.99
3	rs549532247	11	61538951	A	C	Degree of unsaturation	-0.2507, -0.2507	0.0313, 0.0313	1.27E-15, 1.27E-15	-7.9974, -7.9974	0.968, 0.968
1	11:61542006_GA_G	11	61542006	G	GA	PUFAs/MUFAs, MUFAs%, Total FAs, Omega-6 PUFAs, Omega-6%, SFAs	-0.1629, -0.1629, 0.1895, 0.1895, -0.0283, -0.0283, -0.02, -0.02, 0.0293, 0.0293, -0.0363, -0.0363	0.003, 0.003, 0.003, 0.003, 0.003, 0.003, 0.003, 0.003, 0.003, 0.003, 0.003, 0.003	0.00E+2, 0.00E+2, 0.00E+2, 0.00E+2, 6.62E-21, 6.62E-21, 1.84E-11, 1.84E-11, 1.25E-22, 1.25E-22, 3.71E-33, 3.71E-33	-54.611, -54.611, 63.7282, 63.7282, -9.3796, -9.3796, -6.7185, -6.7185, 9.7893, 9.7893, -11.9965, -11.9965	0.814, 0.814, 0.769, 0.769, 0.055, 0.055, 0.053, 0.053, 0.02, 0.02, 0.017, 0.017
1	rs564042190	11	61543358	T	G	Degree of unsaturation, Omega-3%	-0.3211, -0.3211, -0.4282, -0.4282	0.0348, 0.0348, 0.0351, 0.0351	2.70E-20, 2.70E-20, 2.59E-34, 2.59E-34	-9.2302, -9.2302, -12.2147, -12.2147	0.998, 0.998, 0.986, 0.986
2	rs564042190	11	61543358	T	G	Degree of unsaturation, Omega-3 PUFAs	-0.3307, -0.3307, -0.3626, -0.3626	0.0372, 0.0372, 0.0389, 0.0389	5.88E-19, 5.88E-19, 1.11E-20, 1.11E-20	-8.8943, -8.8943, -9.3254, -9.3254	0.989, 0.989, 0.915, 0.915
3	rs564042190	11	61543358	T	G	Degree of unsaturation, Omega-3%, Omega-6/omega-3, Omega-3/omega-6	-0.2614, -0.2614, -0.3861, -0.3861, 0.3875, 0.3875, -0.3875, -0.3875	0.0291, 0.0291, 0.0361, 0.0361, 0.0362, 0.0362, 0.0362, 0.0362	2.59E-19, 2.59E-19, 1.22E-26, 1.22E-26, 9.41E-27, 9.41E-27, 9.41E-27, 9.41E-27	-8.985, -8.985, -10.6831, -10.6831, 10.7072, 10.7072, -10.7073, -10.7073	1.0, 1.0, 0.986, 0.986, 0.95, 0.95, 0.95, 0.95
1	rs193065533	11	61549792	T	G	MUFAs%, PUFAs/MUFAs	0.0949, 0.0949, -0.0854, -0.0854	0.0155, 0.0155, 0.0155, 0.0155	9.20E-10, 9.20E-10, 3.94E-8, 3.94E-8	6.1226, 6.1226, -5.4933, -5.4933	0.939, 0.939, 0.859, 0.859
1	rs554063265	11	61550742	C	T	Omega-3/omega-6, Omega-6/omega-3, DHA%	0.1146, -0.1146, 0.1146, -0.1146, 0.0749, 0.0749	0.018, 0.018, 0.018, 0.018, 0.0181, 0.0181	2.01E-10, 2.01E-10, 2.01E-10, 2.01E-10, 3.50E-5, 3.50E-5	6.3608, -6.3608, 6.3608, -6.3608, 4.1381, 4.1381	0.99, 0.99, 0.99, 0.99, 0.967, 0.967
1	rs185249513	11	61580504	A	G	Degree of unsaturation, Omega-3 PUFAs, DHA, Omega-3%	-0.3011, -0.3011, -0.3162, -0.3162, -0.2558, -0.2558, -0.3722, -0.3722	0.0233, 0.0233, 0.0232, 0.0232, 0.023, 0.023, 0.0234, 0.0234	2.70E-38, 2.70E-38, 2.85E-42, 2.85E-42, 1.14E-28, 1.14E-28, 9.33E-57, 9.33E-57	-12.9393, -12.9393, -13.6248, -13.6248, -11.1084, -11.1084, -15.8757, -15.8757	0.999, 0.999, 0.998, 0.998, 0.996, 0.996, 0.993, 0.993
3	rs533623557	11	61586518	A	T	Degree of unsaturation	-0.2596, -0.2596	0.0174, 0.0174	2.72E-50, 2.72E-50	-14.9127, -14.9127	1.0, 1.0
1	rs113117978	11	61586571	T	C	Omega-3 PUFAs, Omega-3%, Omega-6/omega-3, Omega-3/omega-6, DHA	-0.2923, -0.2923, -0.3543, -0.3543, 0.3267, 0.3267, -0.3267, -0.3267, -0.2561, -0.2561	0.0248, 0.0248, 0.0251, 0.0251, 0.0251, 0.0251, 0.0251, 0.0251, 0.0246, 0.0246	4.94E-32, 4.94E-32, 2.38E-45, 2.38E-45, 7.83E-39, 7.83E-39, 7.82E-39, 7.82E-39, 2.56E-25, 2.56E-25	-11.7802, -11.7802, -14.1329, -14.1329, 13.0341, 13.0341, -13.0342, -13.0342, -10.397, -10.397	1.0, 1.0, 1.0, 1.0, 1.0, 1.0, 1.0, 1.0, 1.0, 1.0
2	rs113117978	11	61586571	T	C	Omega-3 PUFAs, Omega-3/omega-6, Omega-6/omega-3, Omega-3%, DHA	-0.2788, -0.2788, -0.3196, -0.3196, 0.3196, 0.3196, -0.3522, -0.3522, -0.2532, -0.2532	0.0283, 0.0283, 0.0283, 0.0283, 0.0283, 0.0283, 0.0281, 0.0281, 0.0276, 0.0276	5.71E-23, 5.71E-23, 1.15E-29, 1.15E-29, 1.15E-29, 1.15E-29, 3.81E-36, 3.81E-36, 4.10E-20, 4.10E-20	-9.8684, -9.8684, -11.3119, -11.3119, 11.3119, 11.3119, -12.5534, -12.5534, -9.1854, -9.1854	1.0, 1.0, 1.0, 1.0, 1.0, 1.0, 0.999, 0.999, 0.956, 0.956
3	rs113117978	11	61586571	T	C	Omega-3%, Omega-6/omega-3, Omega-3/omega-6, Omega-3 PUFAs	-0.3344, -0.3344, 0.3284, 0.3284, -0.3284, -0.3284, -0.2891, -0.2891	0.0263, 0.0263, 0.0263, 0.0263, 0.0263, 0.0263, 0.023, 0.023	3.77E-37, 3.77E-37, 8.66E-36, 8.66E-36, 8.65E-36, 8.65E-36, 2.72E-36, 2.72E-36	-12.7352, -12.7352, 12.4882, 12.4882, -12.4882, -12.4882, -12.58, -12.58	1.0, 1.0, 1.0, 1.0, 1.0, 1.0, 0.98, 0.98
1	rs174564	11	61588305	G	A	Omega-6/omega-3, Omega-3/omega-6, Omega-3%, Omega-3 PUFAs, Degree of unsaturation, DHA, DHA%, MUFAs%, LA%, PUFAs/MUFAs, PUFAs%, PUFAs, LA, MUFAs, PUFAs/SFAs, Omega-6 PUFAs, SFAs%, Total FAs, Omega-6%, SFAs	0.3801, 0.3801, -0.3801, -0.3801, -0.401, -0.401, -0.3437, -0.3437, -0.3441, -0.3441, -0.2933, -0.2933, -0.2754, -0.2754, 0.1981, 0.1981, 0.1939, 0.1939, 0.1939, 0.1939, -0.1706, -0.1706, -0.1217, -0.1217, -0.1001, -0.1001, 0.084, 0.084, 0.0604, 0.0604, -0.0585, -0.0585, -0.0193, -0.0193, -0.0464, -0.0464, -0.0275, -0.0275, 0.0288, 0.0288, -0.0357, -0.0357	0.0029, 0.0029, 0.0029, 0.0029, 0.0029, 0.0029, 0.0029, 0.0029, 0.0029, 0.0029, 0.0029, 0.0029, 0.0029, 0.0029, 0.0029, 0.0029, 0.003, 0.003, 0.003, 0.003, 0.0029, 0.0029, 0.003, 0.003, 0.0029, 0.0029, 0.003, 0.003, 0.003, 0.003, 0.003, 0.003, 0.0029, 0.0029, 0.003, 0.003, 0.003, 0.003, 0.003, 0.003, 0.003, 0.003	0.00E+2, 0.00E+2, 0.00E+2, 0.00E+2, 0.00E+2, 0.00E+2, 0.00E+2, 0.00E+2, 0.00E+2, 0.00E+2, 0.00E+2, 0.00E+2, 0.00E+2, 0.00E+2, 0.00E+2, 0.00E+2, 0.00E+2, 0.00E+2, 0.00E+2, 0.00E+2, 0.00E+2, 0.00E+2, 0.00E+2, 0.00E+2, 6.37E-258, 6.37E-258, 3.33E-176, 3.33E-176, 1.16E-90, 1.16E-90, 1.16E-84, 1.16E-84, 5.06E-11, 5.06E-11, 6.65E-53, 6.65E-53, 2.70E-20, 2.70E-20, 1.61E-22, 1.61E-22, 5.32E-33, 5.32E-33	129.5236, 129.5236, -129.5236, -129.5236, -136.6161, -136.6161, -118.2932, -118.2932, -118.125, -118.125, -101.7, -101.7, -93.3903, -93.3903, 67.5133, 67.5133, 65.562, 65.562, 65.562, 65.562, -57.9766, -57.9766, -40.9821, -40.9821, -34.3061, -34.3061, 28.3013, 28.3013, 20.1918, 20.1918, -19.4971, -19.4971, -6.5692, -6.5692, -15.3091, -15.3091, -9.2302, -9.2302, 9.7639, 9.7639, -11.9666, -11.9666	1.0, 1.0, 1.0, 1.0, 1.0, 1.0, 1.0, 1.0, 1.0, 1.0, 1.0, 1.0, 1.0, 1.0, 1.0, 1.0, 1.0, 1.0, 1.0, 1.0, 1.0, 1.0, 0.921, 0.921, 0.675, 0.675, 0.635, 0.635, 0.476, 0.476, 0.342, 0.342, 0.023, 0.023, 0.02, 0.02, 0.017, 0.017, 0.017, 0.017, 0.014, 0.014
2	rs174564	11	61588305	G	A	Omega-3%, Omega-6/omega-3, Omega-3/omega-6, Degree of unsaturation, Omega-3 PUFAs, DHA, DHA%, MUFAs%, LA%, PUFAs%, PUFAs/MUFAs, LA, MUFAs, PUFAs/SFAs, SFAs%, Omega-6%, Omega-6 PUFAs	-0.3943, -0.3943, 0.3733, 0.3733, -0.3733, -0.3733, -0.3404, -0.3404, -0.3377, -0.3377, -0.2872, -0.2872, -0.2696, -0.2696, 0.1982, 0.1982, 0.1911, 0.1911, 0.1911, 0.1911, -0.1217, -0.1217, -0.1708, -0.1708, 0.0822, 0.0822, 0.0606, 0.0606, -0.0579, -0.0579, -0.0474, -0.0474, 0.0276, 0.0276, -0.0198, -0.0198	0.0033, 0.0033, 0.0033, 0.0033, 0.0033, 0.0033, 0.0031, 0.0031, 0.0033, 0.0033, 0.0032, 0.0032, 0.0032, 0.0032, 0.003, 0.003, 0.003, 0.003, 0.003, 0.003, 0.0031, 0.0031, 0.003, 0.003, 0.0032, 0.0032, 0.0032, 0.0032, 0.0032, 0.0032, 0.0034, 0.0034, 0.0031, 0.0031, 0.0032, 0.0032	0.00E+2, 0.00E+2, 0.00E+2, 0.00E+2, 0.00E+2, 0.00E+2, 0.00E+2, 0.00E+2, 0.00E+2, 0.00E+2, 0.00E+2, 0.00E+2, 0.00E+2, 0.00E+2, 0.00E+2, 0.00E+2, 0.00E+2, 0.00E+2, 0.00E+2, 0.00E+2, 0.00E+2, 0.00E+2, 0.00E+2, 0.00E+2, 3.30E-148, 3.30E-148, 7.53E-78, 7.53E-78, 6.16E-72, 6.16E-72, 2.25E-44, 2.25E-44, 1.54E-18, 1.54E-18, 5.25E-10, 5.25E-10	-121.2944, -121.2944, 114.0673, 114.0673, -114.0673, -114.0673, -108.7526, -108.7526, -103.1933, -103.1933, -89.9442, -89.9442, -84.9002, -84.9002, 65.5712, 65.5712, 62.6994, 62.6994, 62.6994, 62.6994, -39.0841, -39.0841, -56.2267, -56.2267, 25.927, 25.927, 18.6776, 18.6776, -17.9361, -17.9361, -13.9738, -13.9738, 8.7871, 8.7871, -6.2113, -6.2113	1.0, 1.0, 1.0, 1.0, 1.0, 1.0, 1.0, 1.0, 1.0, 1.0, 1.0, 1.0, 1.0, 1.0, 1.0, 1.0, 1.0, 1.0, 1.0, 1.0, 0.999, 0.999, 0.999, 0.999, 0.877, 0.877, 0.752, 0.752, 0.411, 0.411, 0.032, 0.032, 0.016, 0.016, 0.011, 0.011
3	rs174564	11	61588305	G	A	Omega-6/omega-3, Omega-3/omega-6, Omega-3%, Omega-3 PUFAs, Degree of unsaturation, LA%, DHA, DHA%, MUFAs%, LA, PUFAs/MUFAs, PUFAs, PUFAs%, SFAs, Omega-6%, Total FAs, SFAs%, MUFAs, PUFAs/SFAs, Omega-6 PUFAs	0.3626, 0.3626, -0.3626, -0.3626, -0.3672, -0.3672, -0.3144, -0.3144, -0.2736, -0.2736, 0.2368, 0.2368, -0.2337, -0.2337, -0.2186, -0.2186, 0.1344, 0.1344, 0.1148, 0.1148, -0.11, -0.11, -0.0611, -0.0611, -0.0692, -0.0692, -0.0363, -0.0363, 0.0699, 0.0699, -0.0238, -0.0238, -0.064, -0.064, 0.0383, 0.0383, -0.0167, -0.0167, 0.0176, 0.0176	0.003, 0.003, 0.003, 0.003, 0.003, 0.003, 0.0027, 0.0027, 0.0024, 0.0024, 0.0026, 0.0026, 0.0026, 0.0026, 0.0026, 0.0026, 0.0018, 0.0018, 0.0015, 0.0015, 0.0018, 0.0018, 0.0012, 0.0012, 0.0021, 0.0021, 0.0012, 0.0012, 0.0021, 0.0021, 0.001, 0.001, 0.0029, 0.0029, 0.0013, 0.0013, 0.0024, 0.0024, 0.0012, 0.0012	0.00E+2, 0.00E+2, 0.00E+2, 0.00E+2, 0.00E+2, 0.00E+2, 0.00E+2, 0.00E+2, 0.00E+2, 0.00E+2, 0.00E+2, 0.00E+2, 0.00E+2, 0.00E+2, 0.00E+2, 0.00E+2, 0.00E+2, 0.00E+2, 0.00E+2, 0.00E+2, 0.00E+2, 0.00E+2, 0.00E+2, 0.00E+2, 1.17E-248, 1.17E-248, 6.02E-198, 6.02E-198, 2.24E-237, 2.24E-237, 2.39E-122, 2.39E-122, 2.71E-110, 2.71E-110, 2.73E-186, 2.73E-186, 2.55E-12, 2.55E-12, 3.46E-49, 3.46E-49	119.0188, 119.0188, -119.0188, -119.0188, -120.6998, -120.6998, -118.0735, -118.0735, -111.7209, -111.7209, 91.3667, 91.3667, -90.1481, -90.1481, -84.794, -84.794, 75.0996, 75.0996, 76.9049, 76.9049, -60.9944, -60.9944, -49.9722, -49.9722, -33.6789, -33.6789, -30.0163, -30.0163, 32.8993, 32.8993, -23.5229, -23.5229, -22.3139, -22.3139, 29.1096, 29.1096, -7.0007, -7.0007, 14.7421, 14.7421	1.0, 1.0, 1.0, 1.0, 1.0, 1.0, 1.0, 1.0, 1.0, 1.0, 1.0, 1.0, 1.0, 1.0, 1.0, 1.0, 1.0, 1.0, 1.0, 1.0, 0.999, 0.999, 0.974, 0.974, 0.934, 0.934, 0.817, 0.817, 0.583, 0.583, 0.558, 0.558, 0.403, 0.403, 0.182, 0.182, 0.047, 0.047, 0.016, 0.016
3	11:61591995_GAA_G	11	61591995	G	GAA	LA%	0.223, 0.223	0.0027, 0.0027	0.00E+2, 0.00E+2	82.4648, 82.4648	1.0, 1.0
1	rs174569	11	61594164	C	T	Degree of unsaturation, Omega-6/omega-3, Omega-3/omega-6, Omega-3%, Omega-3 PUFAs, DHA, DHA%, MUFAs%, PUFAs/MUFAs, PUFAs%	-0.3337, -0.3337, 0.3498, 0.3498, -0.3498, -0.3498, -0.3741, -0.3741, -0.3181, -0.3181, -0.2776, -0.2776, -0.2647, -0.2647, 0.2035, 0.2035, -0.1807, -0.1807, -0.138, -0.138	0.0106, 0.0106, 0.0107, 0.0107, 0.0107, 0.0107, 0.0107, 0.0107, 0.0106, 0.0106, 0.0105, 0.0105, 0.0107, 0.0107, 0.0107, 0.0107, 0.0107, 0.0107, 0.0108, 0.0108	4.56E-218, 4.56E-218, 8.14E-236, 8.14E-236, 8.12E-236, 8.12E-236, 2.26E-269, 2.26E-269, 2.24E-199, 2.24E-199, 1.47E-154, 1.47E-154, 1.16E-134, 1.16E-134, 3.32E-81, 3.32E-81, 4.70E-64, 4.70E-64, 2.00E-37, 2.00E-37	-31.5205, -31.5205, 32.7902, 32.7902, -32.7903, -32.7903, -35.0656, -35.0656, -30.1255, -30.1255, -26.4842, -26.4842, -24.6967, -24.6967, 19.0857, 19.0857, -16.8975, -16.8975, -12.7845, -12.7845	1.0, 1.0, 1.0, 1.0, 1.0, 1.0, 1.0, 1.0, 1.0, 1.0, 1.0, 1.0, 1.0, 1.0, 1.0, 1.0, 1.0, 1.0, 0.999, 0.999
2	rs174569	11	61594164	C	T	Degree of unsaturation, Omega-6/omega-3, Omega-3/omega-6, Omega-3%, Omega-3 PUFAs, DHA, DHA%, MUFAs%, PUFAs/MUFAs	-0.3292, -0.3292, 0.3508, 0.3508, -0.3508, -0.3508, -0.3736, -0.3736, -0.319, -0.319, -0.276, -0.276, -0.2614, -0.2614, 0.2024, 0.2024, -0.1785, -0.1785	0.0114, 0.0114, 0.0119, 0.0119, 0.0119, 0.0119, 0.0118, 0.0118, 0.0119, 0.0119, 0.0116, 0.0116, 0.0115, 0.0115, 0.011, 0.011, 0.011, 0.011	6.62E-185, 6.62E-185, 5.40E-192, 5.40E-192, 5.38E-192, 5.38E-192, 1.68E-220, 1.68E-220, 4.18E-159, 4.18E-159, 1.49E-125, 1.49E-125, 4.55E-114, 4.55E-114, 4.41E-76, 4.41E-76, 4.46E-59, 4.46E-59	-28.9997, -28.9997, 29.5565, 29.5565, -29.5567, -29.5567, -31.6976, -31.6976, -26.8761, -26.8761, -23.8338, -23.8338, -22.6994, -22.6994, 18.459, 18.459, -16.2075, -16.2075	1.0, 1.0, 1.0, 1.0, 1.0, 1.0, 1.0, 1.0, 1.0, 1.0, 1.0, 1.0, 1.0, 1.0, 1.0, 1.0, 1.0, 1.0
3	rs174569	11	61594164	C	T	Degree of unsaturation, Omega-6/omega-3, Omega-3/omega-6, Omega-3%, Omega-3 PUFAs, DHA, DHA%, MUFAs%, LA%, PUFAs/MUFAs, PUFAs	-0.2606, -0.2606, 0.3393, 0.3393, -0.3393, -0.3393, -0.3458, -0.3458, -0.2968, -0.2968, -0.2222, -0.2222, -0.2075, -0.2075, 0.1315, 0.1315, 0.1973, 0.1973, -0.1127, -0.1127, -0.0637, -0.0637	0.0089, 0.0089, 0.011, 0.011, 0.011, 0.011, 0.011, 0.011, 0.0097, 0.0097, 0.0094, 0.0094, 0.0093, 0.0093, 0.0065, 0.0065, 0.0094, 0.0094, 0.0065, 0.0065, 0.0044, 0.0044	3.12E-189, 3.12E-189, 4.50E-207, 4.50E-207, 4.49E-207, 4.49E-207, 1.34E-215, 1.34E-215, 1.86E-207, 1.86E-207, 1.67E-123, 1.67E-123, 4.06E-109, 4.06E-109, 2.37E-91, 2.37E-91, 6.97E-98, 6.97E-98, 1.56E-66, 1.56E-66, 6.95E-47, 6.95E-47	-29.3409, -29.3409, 30.7075, 30.7075, -30.7077, -30.7077, -31.3397, -31.3397, -30.7364, -30.7364, -23.6355, -23.6355, -22.1925, -22.1925, 20.2699, 20.2699, 20.9971, 20.9971, -17.2307, -17.2307, -14.3796, -14.3796	1.0, 1.0, 1.0, 1.0, 1.0, 1.0, 1.0, 1.0, 1.0, 1.0, 1.0, 1.0, 1.0, 1.0, 1.0, 1.0, 1.0, 1.0, 1.0, 1.0, 1.0, 1.0
1	rs2845574	11	61601872	T	C	Omega-3%, LA%, Omega-6/omega-3, Omega-3/omega-6, Omega-3 PUFAs, Degree of unsaturation, DHA, DHA%, PUFAs	-0.4005, -0.4005, 0.1827, 0.1827, 0.1827, 0.1827, 0.3799, 0.3799, -0.3799, -0.3799, -0.3489, -0.3489, -0.3382, -0.3382, -0.3004, -0.3004, -0.2768, -0.2768, -0.1118, -0.1118	0.0053, 0.0053, 0.0053, 0.0053, 0.0053, 0.0053, 0.0053, 0.0053, 0.0053, 0.0053, 0.0052, 0.0052, 0.0052, 0.0052, 0.0052, 0.0052, 0.0053, 0.0053, 0.0052, 0.0052	0.00E+2, 0.00E+2, 1.98E-260, 1.98E-260, 1.98E-260, 1.98E-260, 0.00E+2, 0.00E+2, 0.00E+2, 0.00E+2, 0.00E+2, 0.00E+2, 0.00E+2, 0.00E+2, 0.00E+2, 0.00E+2, 0.00E+2, 0.00E+2, 2.04E-101, 2.04E-101	-76.149, -76.149, 34.4738, 34.4738, 34.4738, 34.4738, 72.2411, 72.2411, -72.2413, -72.2413, -67.0216, -67.0216, -64.7893, -64.7893, -58.138, -58.138, -52.3862, -52.3862, -21.3803, -21.3803	0.928, 0.928, 0.678, 0.678, 0.674, 0.674, 0.611, 0.611, 0.611, 0.611, 0.383, 0.383, 0.266, 0.266, 0.093, 0.093, 0.09, 0.09, 0.081, 0.081
2	rs2845574	11	61601872	T	C	Omega-3/omega-6, Omega-6/omega-3, Omega-3%, LA%, Omega-3 PUFAs, DHA%, PUFAs, MUFAs%	-0.3756, 0.3756, -0.3756, 0.3756, -0.397, -0.397, 0.1781, 0.1781, 0.1781, 0.1781, -0.3447, -0.3447, -0.2749, -0.2749, -0.1111, -0.1111, 0.2052, 0.2052	0.0059, 0.0059, 0.0059, 0.0059, 0.0058, 0.0058, 0.0055, 0.0055, 0.0055, 0.0055, 0.0059, 0.0059, 0.0057, 0.0057, 0.0057, 0.0057, 0.0054, 0.0054	0.00E+2, 0.00E+2, 0.00E+2, 0.00E+2, 0.00E+2, 0.00E+2, 1.92E-233, 1.92E-233, 1.92E-233, 1.92E-233, 0.00E+2, 0.00E+2, 0.00E+2, 0.00E+2, 1.75E-83, 1.75E-83, 2.39E-314, 2.39E-314	-64.0698, 64.0697, -64.0698, 64.0697, -68.1912, -68.1912, 32.6233, 32.6233, 32.6233, 32.6233, -58.8022, -58.8022, -48.3349, -48.3349, -19.3578, -19.3578, 37.9019, 37.9019	0.942, 0.942, 0.942, 0.942, 0.766, 0.766, 0.629, 0.629, 0.555, 0.555, 0.474, 0.474, 0.359, 0.359, 0.089, 0.089, 0.029, 0.029
3	rs2845574	11	61601872	T	C	Omega-3%, LA%, Omega-6/omega-3, Omega-3/omega-6, LA, SFAs, DHA%, Total FAs, MUFAs%, PUFAs/MUFAs	-0.3699, -0.3699, 0.2221, 0.2221, 0.3642, 0.3642, -0.3642, -0.3642, 0.1044, 0.1044, -0.0374, -0.0374, -0.2236, -0.2236, -0.0261, -0.0261, 0.1394, 0.1394, -0.1156, -0.1156	0.0054, 0.0054, 0.0046, 0.0046, 0.0055, 0.0055, 0.0055, 0.0055, 0.0027, 0.0027, 0.0022, 0.0022, 0.0046, 0.0046, 0.0018, 0.0018, 0.0032, 0.0032, 0.0032, 0.0032	0.00E+2, 0.00E+2, 0.00E+2, 0.00E+2, 0.00E+2, 0.00E+2, 0.00E+2, 0.00E+2, 0.00E+2, 0.00E+2, 5.20E-67, 5.20E-67, 0.00E+2, 0.00E+2, 3.32E-47, 3.32E-47, 0.00E+2, 0.00E+2, 1.84E-280, 1.84E-280	-67.8989, -67.8989, 47.86, 47.86, 66.7428, 66.7428, -66.7428, -66.7428, 39.0387, 39.0387, -17.2942, -17.2942, -48.4292, -48.4292, -14.4307, -14.4307, 43.4933, 43.4933, -35.7856, -35.7856	0.959, 0.959, 0.865, 0.865, 0.729, 0.729, 0.729, 0.729, 0.501, 0.501, 0.234, 0.234, 0.173, 0.173, 0.14, 0.14, 0.08, 0.08, 0.041, 0.041
1	11:61602458_CCCA_C	11	61602458	C	CCCA	DHA, Degree of unsaturation, Omega-3 PUFAs, PUFAs, Omega-3/omega-6, Omega-6/omega-3, DHA%, LA%, Omega-3%	-0.2953, -0.2953, -0.3322, -0.3322, -0.3428, -0.3428, -0.1108, -0.1108, -0.3727, -0.3727, 0.3727, 0.3727, -0.2716, -0.2716, 0.1777, 0.1777, 0.1777, 0.1777, -0.393, -0.393	0.0051, 0.0051, 0.0052, 0.0052, 0.0052, 0.0052, 0.0052, 0.0052, 0.0052, 0.0052, 0.0052, 0.0052, 0.0053, 0.0053, 0.0053, 0.0053, 0.0053, 0.0053, 0.0052, 0.0052	0.00E+2, 0.00E+2, 0.00E+2, 0.00E+2, 0.00E+2, 0.00E+2, 1.67E-100, 1.67E-100, 0.00E+2, 0.00E+2, 0.00E+2, 0.00E+2, 0.00E+2, 0.00E+2, 1.57E-248, 1.57E-248, 1.57E-248, 1.57E-248, 0.00E+2, 0.00E+2	-57.3834, -57.3834, -63.8889, -63.8889, -66.1043, -66.1043, -21.282, -21.282, -71.1555, -71.1555, 71.1553, 71.1553, -51.6077, -51.6077, 33.6704, 33.6704, 33.6704, 33.6704, -75.0197, -75.0197	0.9, 0.9, 0.707, 0.707, 0.603, 0.603, 0.433, 0.433, 0.384, 0.384, 0.384, 0.384, 0.377, 0.377, 0.082, 0.082, 0.078, 0.078, 0.069, 0.069
2	11:61602458_CCCA_C	11	61602458	C	CCCA	Degree of unsaturation, DHA, MUFAs%, PUFAs/MUFAs, Omega-3 PUFAs, PUFAs, DHA%, Omega-3%, LA%, Omega-6/omega-3, Omega-3/omega-6	-0.3322, -0.3322, -0.2924, -0.2924, 0.2025, 0.2025, -0.1747, -0.1747, -0.3385, -0.3385, -0.1106, -0.1106, -0.2698, -0.2698, -0.3893, -0.3893, 0.1724, 0.1724, 0.3681, -0.3681, 0.3681, -0.3681	0.0056, 0.0056, 0.0057, 0.0057, 0.0054, 0.0054, 0.0054, 0.0054, 0.0058, 0.0058, 0.0057, 0.0057, 0.0057, 0.0057, 0.0058, 0.0058, 0.0054, 0.0054, 0.0058, 0.0058, 0.0058, 0.0058	0.00E+2, 0.00E+2, 0.00E+2, 0.00E+2, 1.07E-308, 1.07E-308, 3.05E-228, 3.05E-228, 0.00E+2, 0.00E+2, 2.36E-83, 2.36E-83, 0.00E+2, 0.00E+2, 0.00E+2, 0.00E+2, 7.59E-221, 7.59E-221, 0.00E+2, 0.00E+2, 0.00E+2, 0.00E+2	-59.5055, -59.5055, -51.3389, -51.3389, 37.5572, 37.5572, -32.2544, -32.2544, -57.9897, -57.9897, -19.3424, -19.3424, -47.6347, -47.6347, -67.1539, -67.1539, 31.7226, 31.7226, 63.0565, -63.0567, 63.0565, -63.0567	0.987, 0.987, 0.952, 0.952, 0.869, 0.869, 0.644, 0.644, 0.49, 0.49, 0.453, 0.453, 0.268, 0.268, 0.211, 0.211, 0.054, 0.054, 0.035, 0.035, 0.035, 0.035
3	11:61602458_CCCA_C	11	61602458	C	CCCA	Degree of unsaturation, Omega-3 PUFAs, DHA, PUFAs, MUFAs%, PUFAs/MUFAs, DHA%, Total FAs, SFAs, Omega-3/omega-6, Omega-6/omega-3, LA, MUFAs	-0.266, -0.266, -0.3128, -0.3128, -0.236, -0.236, -0.0656, -0.0656, 0.1372, 0.1372, -0.114, -0.114, -0.2198, -0.2198, -0.0259, -0.0259, -0.0367, -0.0367, -0.3577, -0.3577, 0.3577, 0.3577, 0.1014, 0.1014, 0.038, 0.038	0.0044, 0.0044, 0.0047, 0.0047, 0.0046, 0.0046, 0.0022, 0.0022, 0.0032, 0.0032, 0.0032, 0.0032, 0.0046, 0.0046, 0.0018, 0.0018, 0.0022, 0.0022, 0.0054, 0.0054, 0.0054, 0.0054, 0.0027, 0.0027, 0.0023, 0.0023	0.00E+2, 0.00E+2, 0.00E+2, 0.00E+2, 0.00E+2, 0.00E+2, 9.34E-199, 9.34E-199, 0.00E+2, 0.00E+2, 2.28E-275, 2.28E-275, 0.00E+2, 0.00E+2, 1.00E-46, 1.00E-46, 4.33E-65, 4.33E-65, 0.00E+2, 0.00E+2, 0.00E+2, 0.00E+2, 1.62E-317, 1.62E-317, 4.72E-59, 4.72E-59	-60.8899, -60.8899, -65.8632, -65.8632, -51.0412, -51.0412, -30.0783, -30.0783, 43.006, 43.006, -35.4567, -35.4567, -47.8038, -47.8038, -14.3543, -14.3543, -17.0374, -17.0374, -65.8279, -65.8279, 65.8279, 65.8279, 38.0938, 38.0938, 16.2041, 16.2041	0.995, 0.995, 0.985, 0.985, 0.963, 0.963, 0.953, 0.953, 0.795, 0.795, 0.739, 0.739, 0.621, 0.621, 0.318, 0.318, 0.262, 0.262, 0.259, 0.259, 0.259, 0.259, 0.058, 0.058, 0.015, 0.015
3	rs139957766	11	61607047	A	G	Omega-3%, Omega-6/omega-3, Omega-3/omega-6	-0.3454, -0.3454, 0.3404, 0.3404, -0.3404, -0.3404	0.0095, 0.0095, 0.0095, 0.0095, 0.0095, 0.0095	1.00E-290, 1.00E-290, 1.31E-281, 1.31E-281, 1.30E-281, 1.30E-281	-36.4396, -36.4396, 35.8595, 35.8595, -35.8596, -35.8596	1.0, 1.0, 1.0, 1.0, 1.0, 1.0
1	11:61614426_CT_C	11	61614426	C	CT	Omega-3%, Omega-3/omega-6, Omega-6/omega-3, Omega-3 PUFAs, Degree of unsaturation, DHA, DHA%, MUFAs%, PUFAs/MUFAs, Omega-6 PUFAs	-0.3887, -0.3887, -0.3684, 0.3684, -0.3684, 0.3684, -0.3333, -0.3333, -0.3337, -0.3337, -0.2842, -0.2842, -0.2668, -0.2668, 0.1925, 0.1925, -0.1657, -0.1657, -0.0192, -0.0192	0.003, 0.003, 0.003, 0.003, 0.003, 0.003, 0.0029, 0.0029, 0.0029, 0.0029, 0.0029, 0.0029, 0.003, 0.003, 0.003, 0.003, 0.003, 0.003, 0.003, 0.003	0.00E+2, 0.00E+2, 0.00E+2, 0.00E+2, 0.00E+2, 0.00E+2, 0.00E+2, 0.00E+2, 0.00E+2, 0.00E+2, 0.00E+2, 0.00E+2, 0.00E+2, 0.00E+2, 0.00E+2, 0.00E+2, 0.00E+2, 0.00E+2, 1.12E-10, 1.12E-10	-131.1186, -131.1186, -124.2954, 124.2954, -124.2954, 124.2954, -113.5679, -113.5679, -113.4045, -113.4045, -97.5805, -97.5805, -89.5627, -89.5627, 64.9771, 64.9771, -55.7641, -55.7641, -6.4498, -6.4498	1.0, 1.0, 1.0, 1.0, 1.0, 1.0, 1.0, 1.0, 1.0, 1.0, 1.0, 1.0, 0.998, 0.998, 0.158, 0.158, 0.094, 0.094, 0.012, 0.012
2	11:61614426_CT_C	11	61614426	C	CT	Omega-3%, Omega-3/omega-6, Omega-6/omega-3, Omega-3 PUFAs, DHA, Degree of unsaturation	-0.3819, -0.3819, -0.3615, -0.3615, 0.3615, 0.3615, -0.3271, -0.3271, -0.2781, -0.2781, -0.33, -0.33	0.0033, 0.0033, 0.0033, 0.0033, 0.0033, 0.0033, 0.0033, 0.0033, 0.0032, 0.0032, 0.0032, 0.0032	0.00E+2, 0.00E+2, 0.00E+2, 0.00E+2, 0.00E+2, 0.00E+2, 0.00E+2, 0.00E+2, 0.00E+2, 0.00E+2, 0.00E+2, 0.00E+2	-116.3041, -116.3041, -109.3338, -109.3338, 109.3338, 109.3338, -98.9337, -98.9337, -86.2459, -86.2459, -104.3678, -104.3678	1.0, 1.0, 1.0, 1.0, 1.0, 1.0, 1.0, 1.0, 1.0, 1.0, 1.0, 1.0
3	11:61614426_CT_C	11	61614426	C	CT	Omega-3%, Degree of unsaturation, Omega-3 PUFAs, Omega-3/omega-6, Omega-6/omega-3, DHA	-0.3557, -0.3557, -0.2648, -0.2648, -0.3045, -0.3045, -0.3512, 0.3512, -0.3512, 0.3512, -0.2262, -0.2262	0.0031, 0.0031, 0.0025, 0.0025, 0.0027, 0.0027, 0.0031, 0.0031, 0.0031, 0.0031, 0.0026, 0.0026	0.00E+2, 0.00E+2, 0.00E+2, 0.00E+2, 0.00E+2, 0.00E+2, 0.00E+2, 0.00E+2, 0.00E+2, 0.00E+2, 0.00E+2, 0.00E+2	-115.7377, -115.7377, -107.0355, -107.0355, -113.2131, -113.2131, -114.138, 114.138, -114.138, 114.138, -86.3814, -86.3814	1.0, 1.0, 1.0, 1.0, 1.0, 1.0, 1.0, 1.0, 1.0, 1.0, 1.0, 1.0
3	rs533304276	11	61620622	A	G	LA%	0.1153, 0.1153	0.0196, 0.0196	3.82E-9, 3.82E-9	5.8918, 5.8918	0.988, 0.988
2	rs199946174	11	61620711	C	T	Degree of unsaturation	-0.2752, -0.2752	0.0265, 0.0265	3.35E-25, 3.35E-25	-10.3712, -10.3712	0.999, 0.999
3	rs199946174	11	61620711	C	T	MUFAs%	0.0993, 0.0993	0.0152, 0.0152	5.83E-11, 5.83E-11	6.5481, 6.5481	0.998, 0.998
1	11:61627191_ACTCATGCTTGTTAT_A	11	61627191	A	ACTCATGCTTGTTAT	Omega-3%, Omega-6/omega-3, Omega-3/omega-6, Omega-3 PUFAs, Degree of unsaturation, DHA, DHA%	-0.1596, -0.1596, 0.149, 0.149, -0.149, -0.149, -0.1366, -0.1366, -0.1477, -0.1477, -0.118, -0.118, -0.1091, -0.1091	0.0246, 0.0246, 0.0246, 0.0246, 0.0246, 0.0246, 0.0244, 0.0244, 0.0244, 0.0244, 0.0242, 0.0242, 0.0247, 0.0247	9.06E-11, 9.06E-11, 1.43E-9, 1.43E-9, 1.43E-9, 1.43E-9, 2.12E-8, 2.12E-8, 1.51E-9, 1.51E-9, 1.07E-6, 1.07E-6, 1.03E-5, 1.03E-5	-6.4819, -6.4819, 6.0522, 6.0522, -6.0523, -6.0523, -5.6021, -5.6021, -6.0435, -6.0435, -4.8779, -4.8779, -4.4109, -4.4109	1.0, 1.0, 1.0, 1.0, 1.0, 1.0, 1.0, 1.0, 0.999, 0.999, 0.989, 0.989, 0.979, 0.979
2	11:61627191_ACTCATGCTTGTTAT_A	11	61627191	A	ACTCATGCTTGTTAT	Omega-3%, Degree of unsaturation, Omega-6/omega-3, Omega-3/omega-6, DHA%, Omega-3 PUFAs, DHA, MUFAs%	-0.1524, -0.1524, -0.1279, -0.1279, 0.1484, 0.1484, -0.1484, -0.1484, -0.0935, -0.0935, -0.1384, -0.1384, -0.1122, -0.1122, 0.0682, 0.0682	0.0272, 0.0272, 0.0262, 0.0262, 0.0274, 0.0274, 0.0274, 0.0274, 0.0266, 0.0266, 0.0274, 0.0274, 0.0267, 0.0267, 0.0253, 0.0253	2.05E-8, 2.05E-8, 1.03E-6, 1.03E-6, 5.96E-8, 5.96E-8, 5.95E-8, 5.95E-8, 4.27E-4, 4.27E-4, 4.25E-7, 4.25E-7, 2.65E-5, 2.65E-5, 6.95E-3, 6.95E-3	-5.6077, -5.6077, -4.8849, -4.8849, 5.4201, 5.4201, -5.4202, -5.4202, -3.5226, -3.5226, -5.0573, -5.0573, -4.2019, -4.2019, 2.6994, 2.6994	1.0, 1.0, 1.0, 1.0, 1.0, 1.0, 1.0, 1.0, 0.999, 0.999, 0.999, 0.999, 0.968, 0.968, 0.967, 0.967
3	11:61627191_ACTCATGCTTGTTAT_A	11	61627191	A	ACTCATGCTTGTTAT	Omega-3%, Omega-6/omega-3, Omega-3/omega-6, Omega-3 PUFAs, Degree of unsaturation, DHA%, DHA	-0.1415, -0.1415, 0.142, 0.142, -0.142, -0.142, -0.1204, -0.1204, -0.1057, -0.1057, -0.0783, -0.0783, -0.0851, -0.0851	0.0254, 0.0254, 0.0255, 0.0255, 0.0255, 0.0255, 0.0223, 0.0223, 0.0205, 0.0205, 0.0216, 0.0216, 0.0217, 0.0217	2.64E-8, 2.64E-8, 2.51E-8, 2.51E-8, 2.51E-8, 2.51E-8, 6.34E-8, 6.34E-8, 2.46E-7, 2.46E-7, 2.83E-4, 2.83E-4, 8.63E-5, 8.63E-5	-5.564, -5.564, 5.5727, 5.5727, -5.5729, -5.5729, -5.409, -5.409, -5.1608, -5.1608, -3.6303, -3.6303, -3.9263, -3.9263	1.0, 1.0, 1.0, 1.0, 1.0, 1.0, 1.0, 1.0, 1.0, 1.0, 0.999, 0.999, 0.995, 0.995
3	11:61676182_TG_T	11	61676182	T	TG	Omega-3 PUFAs, LA%	0.0684, 0.0684, -0.042, -0.042	0.0226, 0.0226, 0.022, 0.022	2.48E-3, 2.48E-3, 5.65E-2, 5.65E-2	3.0263, 3.0263, -1.9069, -1.9069	0.997, 0.997, 0.992, 0.992
2	rs174480	11	61685790	G	C	MUFAs%	0.0764, 0.0764	0.0063, 0.0063	1.05E-33, 1.05E-33	12.1005, 12.1005	1.0, 1.0
3	rs174480	11	61685790	G	C	LA%, MUFAs%, PUFAs/MUFAs	0.0816, 0.0816, 0.0471, 0.0471, -0.0376, -0.0376	0.0054, 0.0054, 0.0037, 0.0037, 0.0038, 0.0038	2.15E-51, 2.15E-51, 2.04E-36, 2.04E-36, 1.74E-23, 1.74E-23	15.0813, 15.0813, 12.6026, 12.6026, -9.987, -9.987	1.0, 1.0, 1.0, 1.0, 1.0, 1.0
2	rs78156005	11	61685950	T	C	MUFAs%	0.0212, 0.0212	0.0058, 0.0058	2.44E-4, 2.44E-4	3.6688, 3.6688	0.994, 0.994
3	rs78156005	11	61685950	T	C	MUFAs%, PUFAs/MUFAs, LA%	0.0165, 0.0165, -0.0164, -0.0164, 0.0162, 0.0162	0.0034, 0.0034, 0.0035, 0.0035, 0.005, 0.005	1.44E-6, 1.44E-6, 2.10E-6, 2.10E-6, 1.10E-3, 1.10E-3	4.8195, 4.8195, -4.7432, -4.7432, 3.2646, 3.2646	0.993, 0.993, 0.985, 0.985, 0.274, 0.274
2	rs149037697	11	61689412	A	G	MUFAs%	0.0862, 0.0862	0.008, 0.008	4.32E-27, 4.32E-27	10.7791, 10.7791	1.0, 1.0
3	rs149037697	11	61689412	A	G	LA%, MUFAs%, PUFAs/MUFAs	0.0841, 0.0841, 0.0542, 0.0542, -0.0453, -0.0453	0.0069, 0.0069, 0.0047, 0.0047, 0.0048, 0.0048	1.36E-34, 1.36E-34, 2.47E-30, 2.47E-30, 1.91E-21, 1.91E-21	12.2673, 12.2673, 11.4457, 11.4457, -9.5096, -9.5096	1.0, 1.0, 1.0, 1.0, 1.0, 1.0
3	rs2524292	11	61695146	G	T	LA%, PUFAs/MUFAs, MUFAs%	0.0972, 0.0972, -0.042, -0.042, 0.0514, 0.0514	0.005, 0.005, 0.0035, 0.0035, 0.0034, 0.0034	6.37E-85, 6.37E-85, 8.03E-34, 8.03E-34, 1.60E-50, 1.60E-50	19.5278, 19.5278, -12.1225, -12.1225, 14.948, 14.948	0.906, 0.906, 0.121, 0.121, 0.072, 0.072
1	rs12808608	11	61700754	T	C	DHA%, Omega-3%, Degree of unsaturation, Omega-6/omega-3, Omega-3/omega-6, DHA, Omega-3 PUFAs, PUFAs/MUFAs, MUFAs%, PUFAs%	0.1249, 0.1249, 0.1516, 0.1516, 0.1382, 0.1382, -0.1389, -0.1389, 0.1389, 0.1389, 0.1191, 0.1191, 0.1208, 0.1208, 0.0835, 0.0835, -0.0936, -0.0936, 0.0628, 0.0628	0.0139, 0.0139, 0.0138, 0.0138, 0.0137, 0.0137, 0.0138, 0.0138, 0.0138, 0.0138, 0.0135, 0.0135, 0.0136, 0.0136, 0.0138, 0.0138, 0.0138, 0.0138, 0.0139, 0.0139	1.93E-19, 1.93E-19, 3.92E-28, 3.92E-28, 5.71E-24, 5.71E-24, 7.03E-24, 7.03E-24, 7.04E-24, 7.04E-24, 1.49E-18, 1.49E-18, 8.65E-19, 8.65E-19, 1.53E-9, 1.53E-9, 1.10E-11, 1.10E-11, 6.72E-6, 6.72E-6	9.0173, 9.0173, 10.9976, 10.9976, 10.0968, 10.0968, -10.0763, -10.0763, 10.0762, 10.0762, 8.7908, 8.7908, 8.8512, 8.8512, 6.0414, 6.0414, -6.7924, -6.7924, 4.5024, 4.5024	1.0, 1.0, 1.0, 1.0, 1.0, 1.0, 1.0, 1.0, 1.0, 1.0, 1.0, 1.0, 0.991, 0.991, 0.991, 0.991, 0.983, 0.983, 0.982, 0.982
2	rs12808608	11	61700754	T	C	Degree of unsaturation, DHA%, Omega-3%, PUFAs/MUFAs, Omega-6/omega-3, Omega-3/omega-6, DHA, Omega-3 PUFAs	0.1366, 0.1366, 0.119, 0.119, 0.1483, 0.1483, 0.0788, 0.0788, -0.1376, -0.1376, 0.1376, 0.1376, 0.1183, 0.1183, 0.123, 0.123	0.0147, 0.0147, 0.015, 0.015, 0.0153, 0.0153, 0.0143, 0.0143, 0.0154, 0.0154, 0.0154, 0.0154, 0.015, 0.015, 0.0154, 0.0154	1.89E-20, 1.89E-20, 1.79E-15, 1.79E-15, 3.43E-22, 3.43E-22, 3.58E-8, 3.58E-8, 4.51E-19, 4.51E-19, 4.52E-19, 4.52E-19, 3.61E-15, 3.61E-15, 1.47E-15, 1.47E-15	9.2682, 9.2682, 7.955, 7.955, 9.6868, 9.6868, 5.5105, 5.5105, -8.9236, -8.9236, 8.9235, 8.9235, 7.8676, 7.8676, 7.9792, 7.9792	1.0, 1.0, 1.0, 1.0, 1.0, 1.0, 0.998, 0.998, 0.997, 0.997, 0.997, 0.997, 0.987, 0.987, 0.922, 0.922
3	rs12808608	11	61700754	T	C	Omega-3%, Omega-3/omega-6, Omega-6/omega-3, Degree of unsaturation, Omega-3 PUFAs, DHA%, DHA, LA	0.1448, 0.1448, 0.1425, 0.1425, -0.1425, -0.1425, 0.1086, 0.1086, 0.1237, 0.1237, 0.0974, 0.0974, 0.101, 0.101, -0.0481, -0.0481	0.0143, 0.0143, 0.0143, 0.0143, 0.0143, 0.0143, 0.0115, 0.0115, 0.0125, 0.0125, 0.0121, 0.0121, 0.0122, 0.0122, 0.007, 0.007	5.08E-24, 5.08E-24, 3.05E-23, 3.05E-23, 3.05E-23, 3.05E-23, 4.75E-21, 4.75E-21, 5.76E-23, 5.76E-23, 1.06E-15, 1.06E-15, 1.32E-16, 1.32E-16, 7.44E-12, 7.44E-12	10.1081, 10.1081, 9.9311, 9.9311, -9.9311, -9.9311, 9.4144, 9.4144, 9.8675, 9.8675, 8.0198, 8.0198, 8.2715, 8.2715, -6.8489, -6.8489	1.0, 1.0, 1.0, 1.0, 1.0, 1.0, 1.0, 1.0, 1.0, 1.0, 0.999, 0.999, 0.998, 0.998, 0.961, 0.961
1	rs144564439	11	61701041	C	G	Omega-6/omega-3, Omega-3/omega-6, Omega-3%, Omega-3 PUFAs, Degree of unsaturation, DHA, DHA%	0.2196, 0.2196, -0.2196, -0.2196, -0.2289, -0.2289, -0.1949, -0.1949, -0.1918, -0.1918, -0.1631, -0.1631, -0.156, -0.156	0.0183, 0.0183, 0.0183, 0.0183, 0.0183, 0.0183, 0.0181, 0.0181, 0.0181, 0.0181, 0.018, 0.018, 0.0184, 0.0184	2.98E-33, 2.98E-33, 2.99E-33, 2.99E-33, 5.52E-36, 5.52E-36, 4.56E-27, 4.56E-27, 4.03E-26, 4.03E-26, 1.03E-19, 1.03E-19, 1.96E-17, 1.96E-17	12.0145, 12.0145, -12.0143, -12.0143, -12.5239, -12.5239, -10.7742, -10.7742, -10.5718, -10.5718, -9.0855, -9.0855, -8.496, -8.496	1.0, 1.0, 1.0, 1.0, 1.0, 1.0, 1.0, 1.0, 1.0, 1.0, 1.0, 1.0, 1.0, 1.0
2	rs144564439	11	61701041	C	G	Omega-3%, Omega-6/omega-3, Omega-3/omega-6, Omega-3 PUFAs, Degree of unsaturation, DHA, DHA%	-0.2282, -0.2282, 0.2208, 0.2208, -0.2208, -0.2208, -0.1988, -0.1988, -0.1904, -0.1904, -0.168, -0.168, -0.1544, -0.1544	0.0202, 0.0202, 0.0204, 0.0204, 0.0204, 0.0204, 0.0204, 0.0204, 0.0195, 0.0195, 0.0199, 0.0199, 0.0198, 0.0198	1.64E-29, 1.64E-29, 2.22E-27, 2.22E-27, 2.22E-27, 2.22E-27, 1.70E-22, 1.70E-22, 1.46E-22, 1.46E-22, 2.77E-17, 2.77E-17, 5.46E-15, 5.46E-15	-11.2806, -11.2806, 10.8401, 10.8401, -10.8401, -10.8401, -9.7581, -9.7581, -9.7736, -9.7736, -8.456, -8.456, -7.8158, -7.8158	1.0, 1.0, 1.0, 1.0, 1.0, 1.0, 1.0, 1.0, 1.0, 1.0, 1.0, 1.0, 1.0, 1.0
3	rs144564439	11	61701041	C	G	Omega-3/omega-6, Omega-6/omega-3, Omega-3 PUFAs, Omega-3%, Degree of unsaturation, DHA, DHA%	-0.2173, -0.2173, 0.2173, 0.2173, -0.1852, -0.1852, -0.2177, -0.2177, -0.1595, -0.1595, -0.1432, -0.1432, -0.1365, -0.1365	0.019, 0.019, 0.019, 0.019, 0.0166, 0.0166, 0.0189, 0.0189, 0.0152, 0.0152, 0.0161, 0.0161, 0.016, 0.016	2.08E-30, 2.08E-30, 2.08E-30, 2.08E-30, 5.39E-29, 5.39E-29, 1.34E-30, 1.34E-30, 1.26E-25, 1.26E-25, 6.87E-19, 6.87E-19, 1.74E-17, 1.74E-17	-11.4606, -11.4606, 11.4606, 11.4606, -11.1752, -11.1752, -11.4985, -11.4985, -10.4642, -10.4642, -8.8769, -8.8769, -8.5103, -8.5103	1.0, 1.0, 1.0, 1.0, 1.0, 1.0, 1.0, 1.0, 1.0, 1.0, 1.0, 1.0, 1.0, 1.0
2	rs200790360	11	61701827	C	T	Degree of unsaturation, Omega-3%, Omega-3 PUFAs, Omega-6/omega-3, Omega-3/omega-6, DHA, DHA%, PUFAs%	-0.1654, -0.1654, -0.1897, -0.1897, -0.1647, -0.1647, 0.1786, 0.1786, -0.1786, -0.1786, -0.1436, -0.1436, -0.1347, -0.1347, -0.065, -0.065	0.0098, 0.0098, 0.0102, 0.0102, 0.0102, 0.0102, 0.0102, 0.0102, 0.0102, 0.0102, 0.01, 0.01, 0.0099, 0.0099, 0.0097, 0.0097	5.20E-64, 5.20E-64, 9.80E-78, 9.80E-78, 2.81E-58, 2.81E-58, 3.65E-68, 3.65E-68, 3.65E-68, 3.65E-68, 6.82E-47, 6.82E-47, 6.89E-42, 6.89E-42, 2.54E-11, 2.54E-11	-16.8914, -16.8914, -18.6635, -18.6635, -16.0939, -16.0939, 17.4466, 17.4466, -17.4467, -17.4467, -14.3809, -14.3809, -13.5602, -13.5602, -6.671, -6.671	0.873, 0.873, 0.805, 0.805, 0.763, 0.763, 0.745, 0.745, 0.745, 0.745, 0.597, 0.597, 0.53, 0.53, 0.09, 0.09
3	rs200790360	11	61701827	C	T	Degree of unsaturation, DHA%, DHA, PUFAs/MUFAs, MUFAs%	-0.1344, -0.1344, -0.11, -0.11, -0.1134, -0.1134, -0.0611, -0.0611, 0.0696, 0.0696	0.0077, 0.0077, 0.0081, 0.0081, 0.0081, 0.0081, 0.0056, 0.0056, 0.0056, 0.0056	6.97E-69, 6.97E-69, 2.17E-42, 2.17E-42, 2.00E-44, 2.00E-44, 2.38E-27, 2.38E-27, 1.68E-35, 1.68E-35	-17.541, -17.541, -13.6445, -13.6445, -13.9822, -13.9822, -10.8337, -10.8337, 12.4355, 12.4355	0.962, 0.962, 0.693, 0.693, 0.683, 0.683, 0.527, 0.527, 0.424, 0.424
2	rs556629960	11	61703601	G	A	Omega-3%, Omega-3/omega-6, Omega-6/omega-3, DHA%	-0.1642, -0.1642, -0.1533, -0.1533, 0.1533, 0.1533, -0.0942, -0.0942	0.0267, 0.0267, 0.0269, 0.0269, 0.0269, 0.0269, 0.0261, 0.0261	8.32E-10, 8.32E-10, 1.26E-8, 1.26E-8, 1.26E-8, 1.26E-8, 3.09E-4, 3.09E-4	-6.1386, -6.1386, -5.692, -5.692, 5.692, 5.692, -3.6073, -3.6073	0.866, 0.866, 0.823, 0.823, 0.823, 0.823, 0.197, 0.197
1	rs61898623	11	61707694	C	A	Omega-3 PUFAs, Omega-6/omega-3, Omega-3/omega-6, Omega-3%, DHA, Degree of unsaturation	-0.0318, -0.0318, 0.0294, 0.0294, -0.0294, -0.0294, -0.0292, -0.0292, -0.0237, -0.0237, -0.0215, -0.0215	0.0059, 0.0059, 0.006, 0.006, 0.006, 0.006, 0.006, 0.006, 0.0059, 0.0059, 0.0059, 0.0059	6.97E-8, 6.97E-8, 7.65E-7, 7.65E-7, 7.64E-7, 7.64E-7, 9.11E-7, 9.11E-7, 5.30E-5, 5.30E-5, 2.77E-4, 2.77E-4	-5.3919, -5.3919, 4.9442, 4.9442, -4.9443, -4.9443, -4.9098, -4.9098, -4.0419, -4.0419, -3.636, -3.636	0.888, 0.888, 0.796, 0.796, 0.796, 0.796, 0.692, 0.692, 0.606, 0.606, 0.295, 0.295
3	rs61898623	11	61707694	C	A	Omega-3%, Omega-3 PUFAs, Omega-3/omega-6, Omega-6/omega-3, Degree of unsaturation, DHA%, LA%, DHA	-0.028, -0.028, -0.0239, -0.0239, -0.0259, -0.0259, 0.0259, 0.0259, -0.0248, -0.0248, -0.0159, -0.0159, 0.0096, 0.0096, -0.0168, -0.0168	0.0062, 0.0062, 0.0054, 0.0054, 0.0062, 0.0062, 0.0062, 0.0062, 0.005, 0.005, 0.0052, 0.0052, 0.0053, 0.0053, 0.0053, 0.0053	5.76E-6, 5.76E-6, 9.18E-6, 9.18E-6, 2.73E-5, 2.73E-5, 2.73E-5, 2.73E-5, 5.87E-7, 5.87E-7, 2.40E-3, 2.40E-3, 6.67E-2, 6.67E-2, 1.34E-3, 1.34E-3	-4.5351, -4.5351, -4.4357, -4.4357, -4.1948, -4.1948, 4.1947, 4.1947, -4.9956, -4.9956, -3.0354, -3.0354, 1.8336, 1.8336, -3.207, -3.207	0.825, 0.825, 0.801, 0.801, 0.789, 0.789, 0.789, 0.789, 0.727, 0.727, 0.571, 0.571, 0.35, 0.35, 0.322, 0.322
2	rs74556176	11	61710547	A	G	MUFAs%, PUFAs/MUFAs, PUFAs%	0.1116, 0.1116, -0.0953, -0.0953, -0.065, -0.065	0.0092, 0.0092, 0.0093, 0.0093, 0.0095, 0.0095	1.29E-33, 1.29E-33, 9.11E-25, 9.11E-25, 8.17E-12, 8.17E-12	12.0833, 12.0833, -10.2753, -10.2753, -6.8355, -6.8355	0.908, 0.908, 0.796, 0.796, 0.511, 0.511
3	rs138735068	11	61712198	T	C	LA%, MUFAs%, PUFAs/MUFAs	-0.0297, -0.0297, -0.0197, -0.0197, 0.0143, 0.0143	0.0166, 0.0166, 0.0114, 0.0114, 0.0115, 0.0115	7.27E-2, 7.27E-2, 8.52E-2, 8.52E-2, 2.15E-1, 2.15E-1	-1.7948, -1.7948, -1.7214, -1.7214, 1.2394, 1.2394	1.0, 1.0, 1.0, 1.0, 0.991, 0.991
1	rs972354	11	61717607	T	C	Degree of unsaturation, Omega-6/omega-3, DHA%, DHA, Omega-3/omega-6, Omega-3%, Omega-3 PUFAs, PUFAs/MUFAs, MUFAs%, PUFAs%	-0.1431, -0.1431, 0.1594, 0.1594, -0.1151, -0.1151, -0.1227, -0.1227, -0.1594, -0.1594, -0.1683, -0.1683, -0.1444, -0.1444, -0.0736, -0.0736, 0.0863, 0.0863, -0.0514, -0.0514	0.0047, 0.0047, 0.0047, 0.0047, 0.0048, 0.0048, 0.0047, 0.0047, 0.0047, 0.0047, 0.0047, 0.0047, 0.0047, 0.0047, 0.0048, 0.0048, 0.0047, 0.0047, 0.0048, 0.0048	5.29E-203, 5.29E-203, 1.11E-247, 1.11E-247, 6.28E-129, 6.28E-129, 7.48E-153, 7.48E-153, 1.11E-247, 1.11E-247, 5.06E-276, 5.06E-276, 7.27E-208, 7.27E-208, 4.79E-54, 4.79E-54, 4.34E-74, 4.34E-74, 9.17E-27, 9.17E-27	-30.4011, -30.4011, 33.6123, 33.6123, -24.1572, -24.1572, -26.3357, -26.3357, -33.6123, -33.6123, -35.4991, -35.4991, -30.7668, -30.7668, -15.4792, -15.4792, 18.2095, 18.2095, -10.7097, -10.7097	1.0, 1.0, 1.0, 1.0, 1.0, 1.0, 1.0, 1.0, 1.0, 1.0, 1.0, 1.0, 1.0, 1.0, 1.0, 1.0, 1.0, 1.0, 0.925, 0.925
2	rs972354	11	61717607	T	C	Degree of unsaturation, Omega-6/omega-3, Omega-3/omega-6, Omega-3%, Omega-3 PUFAs, DHA, DHA%, MUFAs%, PUFAs/MUFAs	-0.1398, -0.1398, 0.1573, 0.1573, -0.1573, -0.1573, -0.1654, -0.1654, -0.1437, -0.1437, -0.1194, -0.1194, -0.1098, -0.1098, 0.0839, 0.0839, -0.0711, -0.0711	0.0051, 0.0051, 0.0053, 0.0053, 0.0053, 0.0053, 0.0053, 0.0053, 0.0053, 0.0053, 0.0052, 0.0052, 0.0051, 0.0051, 0.0049, 0.0049, 0.0049, 0.0049	7.86E-168, 7.86E-168, 4.61E-194, 4.61E-194, 4.58E-194, 4.58E-194, 2.14E-217, 2.14E-217, 2.84E-162, 2.84E-162, 3.07E-118, 3.07E-118, 1.83E-101, 1.83E-101, 4.54E-66, 4.54E-66, 1.98E-47, 1.98E-47	-27.6126, -27.6126, 29.7173, 29.7173, -29.7175, -29.7175, -31.4714, -31.4714, -27.1457, -27.1457, -23.1176, -23.1176, -21.3854, -21.3854, 17.1689, 17.1689, -14.4662, -14.4662	1.0, 1.0, 1.0, 1.0, 1.0, 1.0, 1.0, 1.0, 1.0, 1.0, 1.0, 1.0, 1.0, 1.0, 1.0, 1.0, 0.998, 0.998
3	rs972354	11	61717607	T	C	LA%, Degree of unsaturation, Omega-6/omega-3, Omega-3/omega-6, Omega-3%, Omega-3 PUFAs, DHA, MUFAs%, DHA%, PUFAs/MUFAs, LA	0.0963, 0.0963, -0.1125, -0.1125, 0.1521, 0.1521, -0.1521, -0.1521, -0.154, -0.154, -0.1328, -0.1328, -0.0969, -0.0969, 0.0574, 0.0574, -0.0895, -0.0895, -0.0465, -0.0465, 0.0445, 0.0445	0.0042, 0.0042, 0.004, 0.004, 0.0049, 0.0049, 0.0049, 0.0049, 0.0049, 0.0049, 0.0043, 0.0043, 0.0042, 0.0042, 0.0029, 0.0029, 0.0042, 0.0042, 0.0029, 0.0029, 0.0024, 0.0024	6.25E-117, 6.25E-117, 1.44E-177, 1.44E-177, 3.90E-209, 3.90E-209, 3.87E-209, 3.87E-209, 5.70E-215, 5.70E-215, 8.07E-209, 8.07E-209, 3.27E-118, 3.27E-118, 1.76E-87, 1.76E-87, 3.25E-102, 3.25E-102, 3.17E-57, 3.17E-57, 1.00E-75, 1.00E-75	22.9873, 22.9873, -28.4119, -28.4119, 30.8617, 30.8617, -30.8619, -30.8619, -31.2935, -31.2935, -30.8382, -30.8382, -23.1151, -23.1151, 19.8265, 19.8265, -21.4657, -21.4657, -15.9434, -15.9434, 18.4146, 18.4146	1.0, 1.0, 1.0, 1.0, 1.0, 1.0, 1.0, 1.0, 1.0, 1.0, 1.0, 1.0, 1.0, 1.0, 1.0, 1.0, 1.0, 1.0, 1.0, 1.0, 1.0, 1.0
1	rs741886	11	61724787	T	G	Degree of unsaturation, Omega-6/omega-3, DHA%, DHA, Omega-3/omega-6, Omega-3%, Omega-3 PUFAs, MUFAs%, PUFAs/MUFAs, PUFAs%	-0.0748, -0.0748, 0.0799, 0.0799, -0.0563, -0.0563, -0.0628, -0.0628, -0.0799, -0.0799, -0.0842, -0.0842, -0.0749, -0.0749, 0.041, 0.041, -0.0352, -0.0352, -0.0258, -0.0258	0.005, 0.005, 0.0051, 0.0051, 0.0051, 0.0051, 0.005, 0.005, 0.0051, 0.0051, 0.0051, 0.0051, 0.005, 0.005, 0.0051, 0.0051, 0.0051, 0.0051, 0.0051, 0.0051	1.16E-49, 1.16E-49, 1.16E-55, 1.16E-55, 3.15E-28, 3.15E-28, 2.84E-36, 2.84E-36, 1.16E-55, 1.16E-55, 1.52E-61, 1.52E-61, 4.50E-50, 4.50E-50, 7.59E-16, 7.59E-16, 4.94E-12, 4.94E-12, 5.50E-7, 5.50E-7	-14.8158, -14.8158, 15.7166, 15.7166, -11.0174, -11.0174, -12.5766, -12.5766, -15.7166, -15.7166, -16.5531, -16.5531, -14.8792, -14.8792, 8.0606, 8.0606, -6.9074, -6.9074, -5.0079, -5.0079	1.0, 1.0, 1.0, 1.0, 1.0, 1.0, 1.0, 1.0, 1.0, 1.0, 1.0, 1.0, 1.0, 1.0, 1.0, 1.0, 1.0, 1.0, 1.0, 1.0
2	rs741886	11	61724787	T	G	Degree of unsaturation, Omega-6/omega-3, DHA%, DHA, Omega-3/omega-6, Omega-3%, Omega-3 PUFAs, PUFAs/MUFAs, MUFAs%, PUFAs%	-0.0737, -0.0737, 0.0789, 0.0789, -0.0556, -0.0556, -0.0606, -0.0606, -0.0789, -0.0789, -0.0833, -0.0833, -0.0728, -0.0728, -0.0361, -0.0361, 0.0424, 0.0424, -0.0261, -0.0261	0.0054, 0.0054, 0.0057, 0.0057, 0.0055, 0.0055, 0.0055, 0.0055, 0.0057, 0.0057, 0.0056, 0.0056, 0.0057, 0.0057, 0.0053, 0.0053, 0.0052, 0.0052, 0.0054, 0.0054	4.29E-42, 4.29E-42, 5.59E-44, 5.59E-44, 4.75E-24, 4.75E-24, 6.69E-28, 6.69E-28, 5.59E-44, 5.59E-44, 1.70E-49, 1.70E-49, 9.19E-38, 9.19E-38, 6.67E-12, 6.67E-12, 5.85E-16, 5.85E-16, 1.27E-6, 1.27E-6	-13.5949, -13.5949, 13.909, 13.909, -10.1147, -10.1147, -10.9494, -10.9494, -13.909, -13.909, -14.79, -14.79, -12.8449, -12.8449, -6.8646, -6.8646, 8.0923, 8.0923, -4.844, -4.844	1.0, 1.0, 1.0, 1.0, 1.0, 1.0, 1.0, 1.0, 1.0, 1.0, 1.0, 1.0, 1.0, 1.0, 1.0, 1.0, 1.0, 1.0, 1.0, 1.0
3	rs741886	11	61724787	T	G	LA%, Degree of unsaturation, Omega-6/omega-3, DHA%, DHA, Omega-3/omega-6, Omega-3%, Omega-3 PUFAs, LA, MUFAs%, PUFAs/MUFAs	0.0529, 0.0529, -0.0579, -0.0579, 0.0762, 0.0762, -0.0443, -0.0443, -0.0466, -0.0466, -0.0762, -0.0762, -0.0771, -0.0771, -0.0657, -0.0657, 0.0274, 0.0274, 0.0276, 0.0276, -0.0224, -0.0224	0.0045, 0.0045, 0.0042, 0.0042, 0.0053, 0.0053, 0.0045, 0.0045, 0.0045, 0.0045, 0.0053, 0.0053, 0.0053, 0.0053, 0.0046, 0.0046, 0.0026, 0.0026, 0.0031, 0.0031, 0.0031, 0.0031	4.42E-32, 4.42E-32, 1.86E-42, 1.86E-42, 3.14E-47, 3.14E-47, 3.45E-23, 3.45E-23, 3.54E-25, 3.54E-25, 3.14E-47, 3.14E-47, 2.12E-48, 2.12E-48, 4.93E-46, 4.93E-46, 3.55E-26, 3.55E-26, 5.92E-19, 5.92E-19, 8.19E-13, 8.19E-13	11.7895, 11.7895, -13.6561, -13.6561, 14.4345, 14.4345, -9.9188, -9.9188, -10.3661, -10.3661, -14.4344, -14.4344, -14.6191, -14.6191, -14.2434, -14.2434, 10.5835, 10.5835, 8.8936, 8.8936, -7.158, -7.158	1.0, 1.0, 1.0, 1.0, 1.0, 1.0, 1.0, 1.0, 1.0, 1.0, 1.0, 1.0, 1.0, 1.0, 1.0, 1.0, 1.0, 1.0, 1.0, 1.0, 1.0, 1.0
3	rs138607034	11	61730637	C	A	LA%, LA	0.1729, 0.1729, 0.0751, 0.0751	0.0244, 0.0244, 0.014, 0.014	1.25E-12, 1.25E-12, 8.48E-8, 8.48E-8	7.0997, 7.0997, 5.3567, 5.3567	0.904, 0.904, 0.323, 0.323
3	rs1801621	11	61731727	C	T	LA	-0.0282, -0.0282	0.0037, 0.0037	1.40E-14, 1.40E-14	-7.6963, -7.6963	0.995, 0.995
1	rs2019413	11	61733600	C	G	Omega-3%, Omega-3/omega-6, Omega-6/omega-3, Degree of unsaturation, Omega-3 PUFAs, DHA%, DHA, MUFAs%, PUFAs/MUFAs, PUFAs%	-0.0821, -0.0821, -0.0782, -0.0782, 0.0782, 0.0782, -0.0675, -0.0675, -0.0693, -0.0693, -0.0561, -0.0561, -0.0588, -0.0588, 0.0392, 0.0392, -0.0335, -0.0335, -0.024, -0.024	0.0033, 0.0033, 0.0033, 0.0033, 0.0033, 0.0033, 0.0033, 0.0033, 0.0033, 0.0033, 0.0033, 0.0033, 0.0033, 0.0033, 0.0033, 0.0033, 0.0033, 0.0033, 0.0034, 0.0034	4.57E-135, 4.57E-135, 9.27E-123, 9.27E-123, 9.28E-123, 9.28E-123, 2.95E-93, 2.95E-93, 1.12E-98, 1.12E-98, 1.91E-63, 1.91E-63, 1.20E-72, 1.20E-72, 3.01E-32, 3.01E-32, 8.65E-24, 8.65E-24, 9.60E-13, 9.60E-13	-24.7343, -24.7343, -23.5628, -23.5628, 23.5628, 23.5628, -20.4847, -20.4847, -21.084, -21.084, -16.8144, -16.8144, -18.0269, -18.0269, 11.8218, 11.8218, -10.0559, -10.0559, -7.1361, -7.1361	1.0, 1.0, 0.999, 0.999, 0.999, 0.999, 0.996, 0.996, 0.989, 0.989, 0.984, 0.984, 0.963, 0.963, 0.805, 0.805, 0.647, 0.647, 0.357, 0.357
2	rs2019413	11	61733600	C	G	Omega-3%, Omega-3/omega-6, Omega-6/omega-3, Degree of unsaturation, Omega-3 PUFAs, DHA, DHA%, MUFAs%, PUFAs/MUFAs, PUFAs%	-0.0808, -0.0808, -0.0774, -0.0774, 0.0774, 0.0774, -0.0665, -0.0665, -0.069, -0.069, -0.0581, -0.0581, -0.0542, -0.0542, 0.0366, 0.0366, -0.031, -0.031, -0.0214, -0.0214	0.0037, 0.0037, 0.0037, 0.0037, 0.0037, 0.0037, 0.0035, 0.0035, 0.0037, 0.0037, 0.0036, 0.0036, 0.0036, 0.0036, 0.0034, 0.0034, 0.0034, 0.0034, 0.0035, 0.0035	9.49E-107, 9.49E-107, 8.04E-97, 8.04E-97, 8.04E-97, 8.04E-97, 1.89E-78, 1.89E-78, 2.72E-77, 2.72E-77, 4.29E-58, 4.29E-58, 2.40E-51, 2.40E-51, 1.15E-26, 1.15E-26, 2.26E-19, 2.26E-19, 1.24E-9, 1.24E-9	-21.9459, -21.9459, -20.8806, -20.8806, 20.8806, 20.8806, -18.7513, -18.7513, -18.609, -18.609, -16.0678, -16.0678, -15.074, -15.074, 10.6884, 10.6884, -9.0, -9.0, -6.0751, -6.0751	0.999, 0.999, 0.997, 0.997, 0.997, 0.997, 0.996, 0.996, 0.991, 0.991, 0.977, 0.977, 0.968, 0.968, 0.762, 0.762, 0.665, 0.665, 0.426, 0.426
3	rs2019413	11	61733600	C	G	Omega-3%, Omega-6/omega-3, Omega-3/omega-6, Degree of unsaturation, Omega-3 PUFAs, DHA%, DHA, LA%, MUFAs%, PUFAs/MUFAs	-0.0742, -0.0742, 0.0739, 0.0739, -0.0739, -0.0739, -0.0529, -0.0529, -0.0634, -0.0634, -0.0435, -0.0435, -0.0469, -0.0469, 0.0516, 0.0516, 0.0243, 0.0243, -0.0192, -0.0192	0.0034, 0.0034, 0.0035, 0.0035, 0.0035, 0.0035, 0.0028, 0.0028, 0.003, 0.003, 0.0029, 0.0029, 0.0029, 0.0029, 0.0029, 0.0029, 0.002, 0.002, 0.002, 0.002	8.03E-103, 8.03E-103, 7.83E-102, 7.83E-102, 7.83E-102, 7.83E-102, 4.16E-81, 4.16E-81, 5.94E-98, 5.94E-98, 4.32E-50, 4.32E-50, 1.69E-57, 1.69E-57, 3.61E-69, 3.61E-69, 4.71E-33, 4.71E-33, 6.11E-21, 6.11E-21	-21.5307, -21.5307, 21.4249, 21.4249, -21.4249, -21.4249, -19.0739, -19.0739, -21.0047, -21.0047, -14.882, -14.882, -15.9826, -15.9826, 17.5783, 17.5783, 11.9767, 11.9767, -9.3881, -9.3881	0.998, 0.998, 0.997, 0.997, 0.997, 0.997, 0.996, 0.996, 0.995, 0.995, 0.959, 0.959, 0.952, 0.952, 0.918, 0.918, 0.902, 0.902, 0.694, 0.694
3	11:61742244_CAA_C	11	61742244	C	CAA	LA	0.0284, 0.0284	0.0015, 0.0015	4.87E-77, 4.87E-77	18.5777, 18.5777	0.998, 0.998
1	rs187651672	11	61750516	A	G	MUFAs%, PUFAs/MUFAs, PUFAs%	0.1925, 0.1925, -0.1761, -0.1761, -0.1383, -0.1383	0.0248, 0.0248, 0.0249, 0.0249, 0.0251, 0.0251	8.64E-15, 8.64E-15, 1.51E-12, 1.51E-12, 3.66E-8, 3.66E-8	7.7577, 7.7577, -7.0736, -7.0736, -5.5065, -5.5065	1.0, 1.0, 1.0, 1.0, 0.994, 0.994
2	rs187651672	11	61750516	A	G	PUFAs/MUFAs, MUFAs%, DHA%	-0.1709, -0.1709, 0.189, 0.189, -0.2218, -0.2218	0.0253, 0.0253, 0.0252, 0.0252, 0.0265, 0.0265	1.43E-11, 1.43E-11, 6.22E-14, 6.22E-14, 5.03E-17, 5.03E-17	-6.7553, -6.7553, 7.5034, 7.5034, -8.3859, -8.3859	1.0, 1.0, 1.0, 1.0, 1.0, 1.0
3	rs187651672	11	61750516	A	G	LA	0.073, 0.073	0.0124, 0.0124	4.25E-9, 4.25E-9	5.8744, 5.8744	0.955, 0.955
1	rs571862880	11	61759467	A	G	Omega-3 PUFAs, Omega-3%, Omega-3/omega-6, Omega-6/omega-3, DHA, Degree of unsaturation, DHA%	-0.2267, -0.2267, -0.255, -0.255, -0.2395, -0.2395, 0.2395, 0.2395, -0.1937, -0.1937, -0.2135, -0.2135, -0.1732, -0.1732	0.0262, 0.0262, 0.0264, 0.0264, 0.0264, 0.0264, 0.0264, 0.0264, 0.026, 0.026, 0.0262, 0.0262, 0.0266, 0.0266	4.77E-18, 4.77E-18, 5.37E-22, 5.37E-22, 1.34E-19, 1.34E-19, 1.35E-19, 1.35E-19, 9.08E-14, 9.08E-14, 4.23E-16, 4.23E-16, 7.03E-11, 7.03E-11	-8.6587, -8.6587, -9.6408, -9.6408, -9.0567, -9.0567, 9.0567, 9.0567, -7.4537, -7.4537, -8.1318, -8.1318, -6.52, -6.52	1.0, 1.0, 1.0, 1.0, 1.0, 1.0, 1.0, 1.0, 1.0, 1.0, 1.0, 1.0, 0.994, 0.994
3	rs571862880	11	61759467	A	G	Omega-3 PUFAs, Omega-3%, Degree of unsaturation, Omega-6/omega-3, Omega-3/omega-6	-0.1781, -0.1781, -0.205, -0.205, -0.1657, -0.1657, 0.1952, 0.1952, -0.1952, -0.1952	0.0238, 0.0238, 0.0271, 0.0271, 0.0219, 0.0219, 0.0272, 0.0272, 0.0272, 0.0272	6.46E-14, 6.46E-14, 4.30E-14, 4.30E-14, 3.40E-14, 3.40E-14, 6.94E-13, 6.94E-13, 6.94E-13, 6.94E-13	-7.4985, -7.4985, -7.5515, -7.5515, -7.5822, -7.5822, 7.1806, 7.1806, -7.1806, -7.1806	1.0, 1.0, 0.997, 0.997, 0.996, 0.996, 0.995, 0.995, 0.995, 0.995
1	rs141505872	11	61770988	GT	G	MUFAs%	-0.0016, -0.0016	0.011, 0.011	8.87E-1, 8.87E-1	-0.1423, -0.1423	1.0, 1.0
2	rs201197373	11	61780058	AGGGACTCT	A	Omega-3 PUFAs, Omega-3/omega-6, Omega-6/omega-3, Omega-3%	-0.021, -0.021, -0.0195, -0.0195, 0.0195, 0.0195, -0.0208, -0.0208	0.0062, 0.0062, 0.0062, 0.0062, 0.0062, 0.0062, 0.0062, 0.0062	7.36E-4, 7.36E-4, 1.77E-3, 1.77E-3, 1.77E-3, 1.77E-3, 7.95E-4, 7.95E-4	-3.3757, -3.3757, -3.127, -3.127, 3.1269, 3.1269, -3.3546, -3.3546	0.998, 0.998, 0.799, 0.799, 0.799, 0.799, 0.678, 0.678
2	rs150228062	11	61782213	A	G	Omega-3 PUFAs	0.0532, 0.0532	0.0079, 0.0079	2.05E-11, 2.05E-11	6.7027, 6.7027	1.0, 1.0
1	rs116920297	11	61805388	A	G	Degree of unsaturation, Omega-6/omega-3, DHA, Omega-3/omega-6, Omega-3%, Omega-3 PUFAs, DHA%, MUFAs%, PUFAs/MUFAs, PUFAs%	-0.1259, -0.1259, 0.1308, 0.1308, -0.1049, -0.1049, -0.1308, -0.1308, -0.1409, -0.1409, -0.1173, -0.1173, -0.1024, -0.1024, 0.071, 0.071, -0.0653, -0.0653, -0.0533, -0.0533	0.0099, 0.0099, 0.01, 0.01, 0.0098, 0.0098, 0.01, 0.01, 0.01, 0.01, 0.0099, 0.0099, 0.01, 0.01, 0.01, 0.01, 0.01, 0.01, 0.0101, 0.0101	3.51E-37, 3.51E-37, 2.12E-39, 2.12E-39, 8.04E-27, 8.04E-27, 2.12E-39, 2.12E-39, 1.86E-45, 1.86E-45, 1.10E-32, 1.10E-32, 1.36E-24, 1.36E-24, 9.47E-13, 9.47E-13, 5.91E-11, 5.91E-11, 1.19E-7, 1.19E-7	-12.7407, -12.7407, 13.1332, 13.1332, -10.7219, -10.7219, -13.1332, -13.1332, -14.1502, -14.1502, -11.906, -11.906, -10.2364, -10.2364, 7.138, 7.138, -6.546, -6.546, -5.295, -5.295	1.0, 1.0, 1.0, 1.0, 1.0, 1.0, 1.0, 1.0, 1.0, 1.0, 1.0, 1.0, 1.0, 1.0, 1.0, 1.0, 1.0, 1.0, 0.999, 0.999
2	rs116920297	11	61805388	A	G	Degree of unsaturation, Omega-6/omega-3, DHA, Omega-3/omega-6, Omega-3%, Omega-3 PUFAs, DHA%, PUFAs/MUFAs, PUFAs%	-0.1263, -0.1263, 0.1321, 0.1321, -0.1073, -0.1073, -0.1321, -0.1321, -0.1412, -0.1412, -0.1228, -0.1228, -0.0988, -0.0988, -0.0639, -0.0639, -0.0509, -0.0509	0.0106, 0.0106, 0.0111, 0.0111, 0.0108, 0.0108, 0.0111, 0.0111, 0.011, 0.011, 0.0111, 0.0111, 0.0108, 0.0108, 0.0103, 0.0103, 0.0106, 0.0106	1.37E-32, 1.37E-32, 1.32E-32, 1.32E-32, 4.25E-23, 4.25E-23, 1.32E-32, 1.32E-32, 1.80E-37, 1.80E-37, 2.10E-28, 2.10E-28, 5.05E-20, 5.05E-20, 5.66E-10, 5.66E-10, 1.48E-6, 1.48E-6	-11.8875, -11.8875, 11.8909, 11.8909, -9.8979, -9.8979, -11.8909, -11.8909, -12.7925, -12.7925, -11.0537, -11.0537, -9.1629, -9.1629, -6.1997, -6.1997, -4.8132, -4.8132	1.0, 1.0, 1.0, 1.0, 1.0, 1.0, 1.0, 1.0, 1.0, 1.0, 1.0, 1.0, 1.0, 1.0, 1.0, 1.0, 0.996, 0.996
3	rs116920297	11	61805388	A	G	Degree of unsaturation, Omega-6/omega-3, DHA%, DHA, Omega-3/omega-6, Omega-3%, Omega-3 PUFAs, MUFAs%, PUFAs/MUFAs, LA	-0.1036, -0.1036, 0.1219, 0.1219, -0.0793, -0.0793, -0.0819, -0.0819, -0.1219, -0.1219, -0.1268, -0.1268, -0.1063, -0.1063, 0.0553, 0.0553, -0.0485, -0.0485, 0.0309, 0.0309	0.0083, 0.0083, 0.0103, 0.0103, 0.0088, 0.0088, 0.0088, 0.0088, 0.0103, 0.0103, 0.0103, 0.0103, 0.009, 0.009, 0.0061, 0.0061, 0.0061, 0.0061, 0.0051, 0.0051	1.28E-35, 1.28E-35, 4.62E-32, 4.62E-32, 1.27E-19, 1.27E-19, 1.35E-20, 1.35E-20, 4.62E-32, 4.62E-32, 1.23E-34, 1.23E-34, 6.46E-32, 6.46E-32, 9.29E-20, 9.29E-20, 2.45E-15, 2.45E-15, 1.14E-9, 1.14E-9	-12.4568, -12.4568, 11.7858, 11.7858, -9.0632, -9.0632, -9.3043, -9.3043, -11.7858, -11.7858, -12.2749, -12.2749, -11.7576, -11.7576, 9.0969, 9.0969, -7.9159, -7.9159, 6.0879, 6.0879	1.0, 1.0, 1.0, 1.0, 1.0, 1.0, 1.0, 1.0, 1.0, 1.0, 1.0, 1.0, 1.0, 1.0, 1.0, 1.0, 0.999, 0.999, 0.993, 0.993
1	rs4963452	11	61815803	C	T	Degree of unsaturation	-0.0771, -0.0771	0.004, 0.004	1.99E-81, 1.99E-81	-19.1124, -19.1124	0.959, 0.959
2	rs4963452	11	61815803	C	T	Omega-3%, Omega-6/omega-3, Omega-3/omega-6	-0.091, -0.091, 0.0854, 0.0854, -0.0854, -0.0854	0.0045, 0.0045, 0.0045, 0.0045, 0.0045, 0.0045	8.73E-91, 8.73E-91, 4.97E-79, 4.97E-79, 4.97E-79, 4.97E-79	-20.2056, -20.2056, 18.8221, 18.8221, -18.8221, -18.8221	1.0, 1.0, 0.998, 0.998, 0.998, 0.998
3	rs4963452	11	61815803	C	T	Omega-6/omega-3, Omega-3/omega-6, Omega-3 PUFAs, Omega-3%, DHA, DHA%	0.0857, 0.0857, -0.0857, -0.0857, -0.0745, -0.0745, -0.0873, -0.0873, -0.0549, -0.0549, -0.0502, -0.0502	0.0042, 0.0042, 0.0042, 0.0042, 0.0037, 0.0037, 0.0042, 0.0042, 0.0036, 0.0036, 0.0036, 0.0036	1.17E-91, 1.17E-91, 1.17E-91, 1.17E-91, 1.19E-90, 1.19E-90, 4.24E-95, 4.24E-95, 1.15E-52, 1.15E-52, 7.70E-45, 7.70E-45	20.3045, 20.3045, -20.3045, -20.3045, -20.1906, -20.1906, -20.6903, -20.6903, -15.2735, -15.2735, -14.05, -14.05	1.0, 1.0, 1.0, 1.0, 1.0, 1.0, 1.0, 1.0, 0.982, 0.982, 0.95, 0.95
2	rs2302364	11	62190700	C	T	PUFAs%, PUFAs/MUFAs	-0.0261, -0.0261, -0.0325, -0.0325	0.004, 0.004, 0.0039, 0.0039	6.48E-11, 6.48E-11, 7.89E-17, 7.89E-17	-6.5322, -6.5322, -8.3329, -8.3329	0.806, 0.806, 0.751, 0.751
2	rs145908530	11	62200482	A	G	DHA%	0.0614, 0.0614	0.006, 0.006	6.71E-25, 6.71E-25	10.3047, 10.3047	0.989, 0.989
1	rs17664162	11	62220509	G	T	Omega-3%, Omega-3/omega-6, Omega-6/omega-3	0.0284, 0.0284, 0.024, 0.024, -0.024, -0.024	0.0044, 0.0044, 0.0044, 0.0044, 0.0044, 0.0044	1.35E-10, 1.35E-10, 5.47E-8, 5.47E-8, 5.47E-8, 5.47E-8	6.421, 6.421, 5.4354, 5.4354, -5.4353, -5.4353	1.0, 1.0, 1.0, 1.0, 1.0, 1.0
2	rs17664162	11	62220509	G	T	Omega-3%, Omega-3/omega-6, Omega-6/omega-3	0.0238, 0.0238, 0.0213, 0.0213, -0.0213, -0.0213	0.0049, 0.0049, 0.0049, 0.0049, 0.0049, 0.0049	1.28E-6, 1.28E-6, 1.64E-5, 1.64E-5, 1.64E-5, 1.64E-5	4.843, 4.843, 4.3093, 4.3093, -4.3092, -4.3092	0.998, 0.998, 0.994, 0.994, 0.994, 0.994
3	rs17664162	11	62220509	G	T	Omega-3%, Omega-3/omega-6, Omega-6/omega-3	0.0248, 0.0248, 0.0243, 0.0243, -0.0243, -0.0243	0.0046, 0.0046, 0.0046, 0.0046, 0.0046, 0.0046	6.69E-8, 6.69E-8, 1.24E-7, 1.24E-7, 1.24E-7, 1.24E-7	5.3994, 5.3994, 5.288, 5.288, -5.2878, -5.2878	1.0, 1.0, 0.999, 0.999, 0.999, 0.999
2	rs141828230	11	62222166	A	G	Omega-3%	0.0501, 0.0501	0.0107, 0.0107	2.71E-6, 2.71E-6	4.6917, 4.6917	0.953, 0.953
2	rs148731973	11	62225478	T	C	Omega-3%	0.0236, 0.0236	0.0058, 0.0058	4.35E-5, 4.35E-5	4.0883, 4.0883	0.991, 0.991
1	rs147448343	11	62225670	A	G	Omega-3%, Omega-6/omega-3, Omega-3/omega-6	0.082, 0.082, -0.0793, -0.0793, 0.0793, 0.0793	0.0104, 0.0104, 0.0104, 0.0104, 0.0104, 0.0104	3.33E-15, 3.33E-15, 2.46E-14, 2.46E-14, 2.46E-14, 2.46E-14	7.8777, 7.8777, -7.624, -7.624, 7.624, 7.624	1.0, 1.0, 1.0, 1.0, 1.0, 1.0
2	rs147448343	11	62225670	A	G	Omega-3%, Omega-6/omega-3, Omega-3/omega-6	0.0786, 0.0786, -0.0749, -0.0749, 0.0749, 0.0749	0.0115, 0.0115, 0.0116, 0.0116, 0.0116, 0.0116	7.63E-12, 7.63E-12, 9.76E-11, 9.76E-11, 9.77E-11, 9.77E-11	6.8454, 6.8454, -6.4706, -6.4706, 6.4705, 6.4705	1.0, 1.0, 1.0, 1.0, 1.0, 1.0
3	rs147448343	11	62225670	A	G	Omega-3%, Omega-6/omega-3, Omega-3/omega-6	0.074, 0.074, -0.0727, -0.0727, 0.0727, 0.0727	0.0108, 0.0108, 0.0108, 0.0108, 0.0108, 0.0108	5.76E-12, 5.76E-12, 1.46E-11, 1.46E-11, 1.46E-11, 1.46E-11	6.8853, 6.8853, -6.752, -6.752, 6.7519, 6.7519	1.0, 1.0, 1.0, 1.0, 1.0, 1.0
1	rs149628045	11	62258385	A	G	Omega-3%	0.0718, 0.0718	0.0141, 0.0141	3.59E-7, 3.59E-7	5.0895, 5.0895	0.876, 0.876
2	rs149143639	11	62282717	A	G	Omega-3%	-0.0659, -0.0659	0.0119, 0.0119	2.76E-8, 2.76E-8	-5.5562, -5.5562	0.804, 0.804
2	rs188444214	11	62338174	A	G	Omega-3%, Omega-6/omega-3, Omega-3/omega-6	0.1335, 0.1335, -0.135, -0.135, 0.135, 0.135	0.0227, 0.0227, 0.0229, 0.0229, 0.0229, 0.0229	4.10E-9, 4.10E-9, 3.55E-9, 3.55E-9, 3.55E-9, 3.55E-9	5.88, 5.88, -5.9037, -5.9037, 5.9037, 5.9037	0.871, 0.871, 0.713, 0.713, 0.713, 0.713
1	rs541261751	11	62609157	T	C	Omega-3/omega-6, Omega-6/omega-3, Omega-3%	0.0796, 0.0796, -0.0796, -0.0796, 0.0852, 0.0852	0.0218, 0.0218, 0.0218, 0.0218, 0.0218, 0.0218	2.57E-4, 2.57E-4, 2.57E-4, 2.57E-4, 9.08E-5, 9.08E-5	3.6554, 3.6554, -3.6554, -3.6554, 3.9141, 3.9141	0.971, 0.971, 0.971, 0.971, 0.952, 0.952
1	rs184864731	11	62719508	T	C	Omega-6/omega-3, Omega-3/omega-6, Omega-3%	0.0467, 0.0467, -0.0467, -0.0467, -0.0468, -0.0468	0.0084, 0.0084, 0.0084, 0.0084, 0.0084, 0.0084	2.39E-8, 2.39E-8, 2.39E-8, 2.39E-8, 2.17E-8, 2.17E-8	5.5811, 5.5811, -5.581, -5.581, -5.5978, -5.5978	1.0, 1.0, 1.0, 1.0, 1.0, 1.0
2	rs184864731	11	62719508	T	C	Omega-6/omega-3, Omega-3/omega-6	0.0543, 0.0543, -0.0543, -0.0543	0.0093, 0.0093, 0.0093, 0.0093	5.66E-9, 5.66E-9, 5.66E-9, 5.66E-9	5.8265, 5.8265, -5.8264, -5.8264	0.989, 0.989, 0.989, 0.989
2	rs4149171	11	62752182	C	T	Omega-3%	-0.0206, -0.0206	0.0045, 0.0045	3.65E-6, 3.65E-6	-4.6303, -4.6303	0.985, 0.985
3	rs4149171	11	62752182	C	T	Omega-3%, Omega-6/omega-3, Omega-3/omega-6	-0.0213, -0.0213, 0.0211, 0.0211, -0.0211, -0.0211	0.0042, 0.0042, 0.0042, 0.0042, 0.0042, 0.0042	3.25E-7, 3.25E-7, 4.43E-7, 4.43E-7, 4.43E-7, 4.43E-7	-5.108, -5.108, 5.0494, 5.0494, -5.0493, -5.0493	0.999, 0.999, 0.999, 0.999, 0.999, 0.999
1	rs71468663	11	64018104	AC	A	MUFAs, MUFAs%, PUFAs/MUFAs, Omega-6%, PUFAs%, PUFAs/SFAs, LA%, Degree of unsaturation	0.0499, 0.0499, 0.0608, 0.0608, -0.0574, -0.0574, -0.0512, -0.0512, -0.0491, -0.0491, -0.0376, -0.0376, -0.0389, -0.0389, -0.0401, -0.0401	0.0068, 0.0068, 0.0067, 0.0067, 0.0067, 0.0067, 0.0067, 0.0067, 0.0068, 0.0068, 0.0069, 0.0069, 0.0068, 0.0068, 0.0067, 0.0067	2.72E-13, 2.72E-13, 1.25E-19, 1.25E-19, 1.44E-17, 1.44E-17, 3.14E-14, 3.14E-14, 4.68E-13, 4.68E-13, 3.90E-8, 3.90E-8, 8.44E-9, 8.44E-9, 1.73E-9, 1.73E-9	7.3076, 7.3076, 9.0645, 9.0645, -8.5322, -8.5322, -7.5923, -7.5923, -7.2341, -7.2341, -5.4954, -5.4954, -5.7593, -5.7593, -6.0213, -6.0213	0.951, 0.951, 0.92, 0.92, 0.893, 0.893, 0.867, 0.867, 0.642, 0.642, 0.274, 0.274, 0.214, 0.214, 0.198, 0.198
2	rs71468663	11	64018104	AC	A	PUFAs/MUFAs, MUFAs, MUFAs%, PUFAs%, Omega-6%, Degree of unsaturation, DHA%	-0.0554, -0.0554, 0.0493, 0.0493, 0.0575, 0.0575, -0.0485, -0.0485, -0.0448, -0.0448, -0.0437, -0.0437, -0.0404, -0.0404	0.007, 0.007, 0.0074, 0.0074, 0.0069, 0.0069, 0.0071, 0.0071, 0.0072, 0.0072, 0.0072, 0.0072, 0.0073, 0.0073	1.91E-15, 1.91E-15, 3.40E-11, 3.40E-11, 1.16E-16, 1.16E-16, 1.13E-11, 1.13E-11, 5.32E-10, 5.32E-10, 1.16E-9, 1.16E-9, 2.93E-8, 2.93E-8	-7.9471, -7.9471, 6.628, 6.628, 8.2869, 8.2869, -6.7893, -6.7893, -6.2094, -6.2094, -6.0861, -6.0861, -5.5454, -5.5454	0.959, 0.959, 0.957, 0.957, 0.954, 0.954, 0.857, 0.857, 0.804, 0.804, 0.443, 0.443, 0.061, 0.061
2	rs117488543	11	65235231	A	G	MUFAs%	-0.0694, -0.0694	0.0119, 0.0119	5.22E-9, 5.22E-9	-5.84, -5.84	0.816, 0.816
1	rs75956291	11	65336858	T	C	Omega-3/omega-6, Omega-6/omega-3	-0.039, -0.039, 0.039, 0.039	0.007, 0.007, 0.007, 0.007	3.16E-8, 3.16E-8, 3.17E-8, 3.17E-8	-5.5321, -5.5321, 5.532, 5.532	0.83, 0.83, 0.83, 0.83
2	rs366136	11	67689234	G	A	Omega-3%	-0.0538, -0.0538, -0.0538, -0.0538	0.0086, 0.0086, 0.0086, 0.0086	3.12E-10, 3.12E-10, 3.12E-10, 3.12E-10	-6.2926, -6.2926, -6.2926, -6.2926	0.955, 0.955, 0.878, 0.878
3	rs366136	11	67689234	G	A	Omega-3%, DHA, Omega-3 PUFAs, Omega-6/omega-3, Omega-3/omega-6	-0.0573, -0.0573, -0.0436, -0.0436, -0.0573, -0.0573, -0.0499, -0.0499, 0.0553, 0.0553, -0.0553, -0.0553, -0.0499, -0.0499, 0.0553, 0.0553, -0.0553, -0.0553	0.008, 0.008, 0.0068, 0.0068, 0.008, 0.008, 0.007, 0.007, 0.008, 0.008, 0.008, 0.008, 0.007, 0.007, 0.008, 0.008, 0.008, 0.008	8.40E-13, 8.40E-13, 1.69E-10, 1.69E-10, 8.40E-13, 8.40E-13, 1.10E-12, 1.10E-12, 5.33E-12, 5.33E-12, 5.33E-12, 5.33E-12, 1.10E-12, 1.10E-12, 5.33E-12, 5.33E-12, 5.33E-12, 5.33E-12	-7.1544, -7.1544, -6.3869, -6.3869, -7.1544, -7.1544, -7.1178, -7.1178, 6.8965, 6.8965, -6.8965, -6.8965, -7.1178, -7.1178, 6.8965, 6.8965, -6.8965, -6.8965	0.991, 0.991, 0.954, 0.954, 0.942, 0.942, 0.863, 0.863, 0.83, 0.83, 0.83, 0.83, 0.163, 0.163, 0.114, 0.114, 0.114, 0.114
1	rs111227797	11	67903278	T	C	Omega-3 PUFAs, Omega-6/omega-3, Omega-3/omega-6, Omega-3%	-0.0481, -0.0481, 0.0484, 0.0484, -0.0484, -0.0484, -0.0493, -0.0493, 0.0484, 0.0484, -0.0484, -0.0484, -0.0493, -0.0493	0.0073, 0.0073, 0.0074, 0.0074, 0.0074, 0.0074, 0.0074, 0.0074, 0.0074, 0.0074, 0.0074, 0.0074, 0.0074, 0.0074	5.56E-11, 5.56E-11, 6.73E-11, 6.73E-11, 6.73E-11, 6.73E-11, 3.09E-11, 3.09E-11, 6.73E-11, 6.73E-11, 6.73E-11, 6.73E-11, 3.09E-11, 3.09E-11	-6.555, -6.555, 6.5266, 6.5266, -6.5265, -6.5265, -6.6421, -6.6421, 6.5266, 6.5266, -6.5265, -6.5265, -6.6421, -6.6421	0.993, 0.993, 0.986, 0.986, 0.986, 0.986, 0.895, 0.895, 0.727, 0.727, 0.727, 0.727, 0.15, 0.15
1	rs544540019	11	67926833	C	G	Omega-3%, Omega-3/omega-6, Omega-6/omega-3, Omega-3 PUFAs, DHA, Degree of unsaturation	-0.0086, -0.0086, 0.0065, 0.0065, -0.0065, -0.0065, -0.0005, -0.0005, -0.0224, -0.0224, -0.037, -0.037	0.0354, 0.0354, 0.0354, 0.0354, 0.0354, 0.0354, 0.035, 0.035, 0.0348, 0.0348, 0.0351, 0.0351	8.08E-1, 8.08E-1, 8.54E-1, 8.54E-1, 8.54E-1, 8.54E-1, 9.89E-1, 9.89E-1, 5.19E-1, 5.19E-1, 2.91E-1, 2.91E-1	-0.2426, -0.2426, 0.1836, 0.1836, -0.1835, -0.1835, -0.0136, -0.0136, -0.6449, -0.6449, -1.055, -1.055	0.891, 0.891, 0.887, 0.887, 0.887, 0.887, 0.801, 0.801, 0.786, 0.786, 0.231, 0.231
2	rs544540019	11	67926833	C	G	Omega-3%, Omega-3/omega-6, Omega-6/omega-3, Omega-3 PUFAs	-0.0171, -0.0171, 0.0042, 0.0042, -0.0042, -0.0042, -0.002, -0.002	0.0391, 0.0391, 0.0394, 0.0394, 0.0394, 0.0394, 0.0394, 0.0394	6.61E-1, 6.61E-1, 9.15E-1, 9.15E-1, 9.15E-1, 9.15E-1, 9.60E-1, 9.60E-1	-0.4381, -0.4381, 0.1072, 0.1072, -0.107, -0.107, -0.0497, -0.0497	0.873, 0.873, 0.86, 0.86, 0.86, 0.86, 0.827, 0.827
3	rs544540019	11	67926833	C	G	Omega-3 PUFAs, Omega-3/omega-6, Omega-6/omega-3, Omega-3%, DHA, DHA%, Degree of unsaturation	-0.0182, -0.0182, -0.0112, -0.0112, 0.0112, 0.0112, -0.0199, -0.0199, -0.0093, -0.0093, -0.0039, -0.0039, -0.0285, -0.0285	0.032, 0.032, 0.0367, 0.0367, 0.0367, 0.0367, 0.0366, 0.0366, 0.0312, 0.0312, 0.031, 0.031, 0.0295, 0.0295	5.70E-1, 5.70E-1, 7.59E-1, 7.59E-1, 7.59E-1, 7.59E-1, 5.87E-1, 5.87E-1, 7.66E-1, 7.66E-1, 8.99E-1, 8.99E-1, 3.33E-1, 3.33E-1	-0.568, -0.568, -0.3064, -0.3064, 0.3066, 0.3066, -0.543, -0.543, -0.298, -0.298, -0.1267, -0.1267, -0.9683, -0.9683	0.88, 0.88, 0.871, 0.871, 0.871, 0.871, 0.844, 0.844, 0.78, 0.78, 0.733, 0.733, 0.119, 0.119
2	rs76939029	11	67992227	A	G	Omega-3/omega-6, Omega-6/omega-3	-0.0604, -0.0604, 0.0604, 0.0604	0.0078, 0.0078, 0.0078, 0.0078	1.06E-14, 1.06E-14, 1.06E-14, 1.06E-14	-7.732, -7.732, 7.7321, 7.7321	0.997, 0.997, 0.997, 0.997
3	rs76939029	11	67992227	A	G	Omega-3/omega-6, Omega-6/omega-3, Omega-3 PUFAs	-0.0632, -0.0632, 0.0632, 0.0632, -0.0566, -0.0566	0.0073, 0.0073, 0.0073, 0.0073, 0.0064, 0.0064	3.58E-18, 3.58E-18, 3.58E-18, 3.58E-18, 5.16E-19, 5.16E-19	-8.6915, -8.6915, 8.6915, 8.6915, -8.9089, -8.9089	0.885, 0.885, 0.885, 0.885, 0.836, 0.836
1	rs76564341	11	68113709	A	G	Omega-3%, DHA%, DHA, Omega-6/omega-3, Omega-3/omega-6, Degree of unsaturation	-0.097, -0.097, -0.0969, -0.0969, -0.082, -0.082, 0.0818, 0.0818, -0.0818, -0.0818, -0.0995, -0.0995	0.016, 0.016, 0.016, 0.016, 0.0157, 0.0157, 0.016, 0.016, 0.016, 0.016, 0.0159, 0.0159	1.24E-9, 1.24E-9, 1.52E-9, 1.52E-9, 1.73E-7, 1.73E-7, 3.06E-7, 3.06E-7, 3.07E-7, 3.07E-7, 3.45E-10, 3.45E-10	-6.0744, -6.0744, -6.0418, -6.0418, -5.2257, -5.2257, 5.1194, 5.1194, -5.1194, -5.1194, -6.2772, -6.2772	1.0, 1.0, 1.0, 1.0, 0.992, 0.992, 0.979, 0.979, 0.979, 0.979, 0.975, 0.975
2	rs76564341	11	68113709	A	G	Degree of unsaturation, Omega-3%	-0.0884, -0.0884, -0.0886, -0.0886	0.0171, 0.0171, 0.0178, 0.0178	2.42E-7, 2.42E-7, 6.25E-7, 6.25E-7	-5.1638, -5.1638, -4.9833, -4.9833	0.981, 0.981, 0.975, 0.975
1	rs139186781	11	68240648	G	A	Omega-3%, Omega-3 PUFAs, DHA, Omega-6/omega-3, Omega-3/omega-6, Degree of unsaturation	-0.1541, -0.1541, -0.1372, -0.1372, -0.134, -0.134, 0.1398, 0.1398, -0.1398, -0.1398, -0.1336, -0.1336	0.0248, 0.0248, 0.0245, 0.0245, 0.0243, 0.0243, 0.0248, 0.0248, 0.0248, 0.0248, 0.0246, 0.0246	4.98E-10, 4.98E-10, 2.17E-8, 2.17E-8, 3.63E-8, 3.63E-8, 1.66E-8, 1.66E-8, 1.66E-8, 1.66E-8, 5.54E-8, 5.54E-8	-6.2197, -6.2197, -5.5976, -5.5976, -5.5077, -5.5077, 5.6443, 5.6443, -5.6442, -5.6442, -5.4329, -5.4329	0.999, 0.999, 0.996, 0.996, 0.995, 0.995, 0.994, 0.994, 0.994, 0.994, 0.986, 0.986
2	rs139186781	11	68240648	G	A	Omega-3%, Omega-6/omega-3, Omega-3/omega-6, DHA, Degree of unsaturation, Omega-3 PUFAs	-0.1643, -0.1643, 0.151, 0.151, -0.1509, -0.1509, -0.1442, -0.1442, -0.1417, -0.1417, -0.1428, -0.1428	0.0277, 0.0277, 0.0279, 0.0279, 0.0279, 0.0279, 0.0272, 0.0272, 0.0267, 0.0267, 0.0279, 0.0279	3.13E-9, 3.13E-9, 6.45E-8, 6.45E-8, 6.46E-8, 6.46E-8, 1.20E-7, 1.20E-7, 1.13E-7, 1.13E-7, 3.15E-7, 3.15E-7	-5.9246, -5.9246, 5.4058, 5.4058, -5.4057, -5.4057, -5.293, -5.293, -5.3049, -5.3049, -5.114, -5.114	0.999, 0.999, 0.99, 0.99, 0.99, 0.99, 0.988, 0.988, 0.986, 0.986, 0.954, 0.954
3	rs139186781	11	68240648	G	A	Omega-3%, Degree of unsaturation, DHA, DHA%, Omega-3 PUFAs, Omega-6/omega-3, Omega-3/omega-6	-0.1594, -0.1594, -0.1305, -0.1305, -0.129, -0.129, -0.1276, -0.1276, -0.1349, -0.1349, 0.1489, 0.1489, -0.1489, -0.1489	0.026, 0.026, 0.0209, 0.0209, 0.0221, 0.0221, 0.022, 0.022, 0.0227, 0.0227, 0.026, 0.026, 0.026, 0.026	8.15E-10, 8.15E-10, 4.22E-10, 4.22E-10, 5.49E-9, 5.49E-9, 6.65E-9, 6.65E-9, 2.83E-9, 2.83E-9, 1.02E-8, 1.02E-8, 1.02E-8, 1.02E-8	-6.142, -6.142, -6.2455, -6.2455, -5.8316, -5.8316, -5.7995, -5.7995, -5.9409, -5.9409, 5.7278, 5.7278, -5.7277, -5.7277	0.999, 0.999, 0.998, 0.998, 0.998, 0.998, 0.998, 0.998, 0.995, 0.995, 0.994, 0.994, 0.994, 0.994
1	rs17601605	11	68286865	T	A	Omega-3%, Omega-6/omega-3, Omega-3/omega-6, Omega-3 PUFAs, DHA, DHA%, Degree of unsaturation	-0.0985, -0.0985, 0.0909, 0.0909, -0.0909, -0.0909, -0.0874, -0.0874, -0.0827, -0.0827, -0.0767, -0.0767, -0.0838, -0.0838	0.0079, 0.0079, 0.0079, 0.0079, 0.0079, 0.0079, 0.0078, 0.0078, 0.0078, 0.0078, 0.0079, 0.0079, 0.0078, 0.0078	1.12E-35, 1.12E-35, 1.20E-30, 1.20E-30, 1.20E-30, 1.20E-30, 4.87E-29, 4.87E-29, 1.55E-26, 1.55E-26, 4.14E-22, 4.14E-22, 1.12E-26, 1.12E-26	-12.4675, -12.4675, 11.5078, 11.5078, -11.5078, -11.5078, -11.1842, -11.1842, -10.6609, -10.6609, -9.6676, -9.6676, -10.6909, -10.6909	0.963, 0.963, 0.946, 0.946, 0.946, 0.946, 0.611, 0.611, 0.36, 0.36, 0.151, 0.151, 0.049, 0.049
2	rs17601605	11	68286865	T	A	Omega-3%, Omega-6/omega-3, Omega-3/omega-6, Omega-3 PUFAs, DHA, DHA%, Degree of unsaturation	-0.0987, -0.0987, 0.0942, 0.0942, -0.0942, -0.0942, -0.0894, -0.0894, -0.0789, -0.0789, -0.0701, -0.0701, -0.0759, -0.0759	0.0087, 0.0087, 0.0088, 0.0088, 0.0088, 0.0088, 0.0088, 0.0088, 0.0086, 0.0086, 0.0085, 0.0085, 0.0084, 0.0084	1.11E-29, 1.11E-29, 8.25E-27, 8.25E-27, 8.25E-27, 8.25E-27, 2.58E-24, 2.58E-24, 3.47E-20, 3.47E-20, 1.97E-16, 1.97E-16, 1.76E-19, 1.76E-19	-11.3146, -11.3146, 10.7195, 10.7195, -10.7195, -10.7195, -10.1744, -10.1744, -9.2033, -9.2033, -8.224, -8.224, -9.0273, -9.0273	0.969, 0.969, 0.832, 0.832, 0.832, 0.832, 0.65, 0.65, 0.338, 0.338, 0.112, 0.112, 0.057, 0.057
3	rs17601605	11	68286865	T	A	Omega-3%, Omega-6/omega-3, Omega-3/omega-6, Omega-3 PUFAs, DHA, DHA%, Degree of unsaturation, PUFAs	-0.0975, -0.0975, 0.0944, 0.0944, -0.0944, -0.0944, -0.0845, -0.0845, -0.0702, -0.0702, -0.0664, -0.0664, -0.0702, -0.0702, -0.0241, -0.0241	0.0082, 0.0082, 0.0082, 0.0082, 0.0082, 0.0082, 0.0071, 0.0071, 0.007, 0.007, 0.0069, 0.0069, 0.0066, 0.0066, 0.0033, 0.0033	7.49E-33, 7.49E-33, 8.45E-31, 8.45E-31, 8.45E-31, 8.45E-31, 2.76E-32, 2.76E-32, 5.80E-24, 5.80E-24, 8.06E-22, 8.06E-22, 1.29E-26, 1.29E-26, 1.89E-13, 1.89E-13	-11.9381, -11.9381, 11.5383, 11.5383, -11.5383, -11.5383, -11.829, -11.829, -10.0953, -10.0953, -9.5992, -9.5992, -10.678, -10.678, -7.3563, -7.3563	0.983, 0.983, 0.974, 0.974, 0.974, 0.974, 0.972, 0.972, 0.541, 0.541, 0.236, 0.236, 0.193, 0.193, 0.146, 0.146
1	rs17601808	11	68294017	A	G	Degree of unsaturation, DHA%, DHA, Omega-3 PUFAs	-0.0847, -0.0847, -0.0766, -0.0766, -0.0821, -0.0821, -0.0855, -0.0855	0.0077, 0.0077, 0.0078, 0.0078, 0.0077, 0.0077, 0.0077, 0.0077	6.13E-28, 6.13E-28, 1.18E-22, 1.18E-22, 7.35E-27, 7.35E-27, 1.46E-28, 1.46E-28	-10.9573, -10.9573, -9.7954, -9.7954, -10.7302, -10.7302, -11.0864, -11.0864	0.915, 0.915, 0.501, 0.501, 0.448, 0.448, 0.061, 0.061
2	rs17601808	11	68294017	A	G	Degree of unsaturation, DHA, DHA%, Omega-3 PUFAs	-0.0773, -0.0773, -0.078, -0.078, -0.07, -0.07, -0.0872, -0.0872	0.0083, 0.0083, 0.0084, 0.0084, 0.0084, 0.0084, 0.0087, 0.0087	1.09E-20, 1.09E-20, 2.65E-20, 2.65E-20, 8.25E-17, 8.25E-17, 7.46E-24, 7.46E-24	-9.3273, -9.3273, -9.2321, -9.2321, -8.3276, -8.3276, -10.0704, -10.0704	0.883, 0.883, 0.422, 0.422, 0.262, 0.262, 0.075, 0.075
1	rs183808123	11	68328606	T	C	Omega-6/omega-3, Omega-3/omega-6, Omega-3 PUFAs	0.1188, 0.1188, -0.1188, -0.1188, -0.1143, -0.1143	0.0237, 0.0237, 0.0237, 0.0237, 0.0234, 0.0234	5.04E-7, 5.04E-7, 5.04E-7, 5.04E-7, 1.06E-6, 1.06E-6	5.0248, 5.0248, -5.0248, -5.0248, -4.881, -4.881	0.956, 0.956, 0.956, 0.956, 0.901, 0.901
1	rs183972340	11	68403873	C	T	Omega-6/omega-3, Omega-3/omega-6, Omega-3%, Degree of unsaturation, DHA%, Omega-3 PUFAs, DHA	0.1266, 0.1266, -0.1266, -0.1266, -0.139, -0.139, -0.139, -0.139, 0.1266, 0.1266, -0.1266, -0.1266, -0.1275, -0.1275, -0.1159, -0.1159, -0.1179, -0.1179, -0.1177, -0.1177	0.0379, 0.0379, 0.0379, 0.0379, 0.0379, 0.0379, 0.0379, 0.0379, 0.0379, 0.0379, 0.0379, 0.0379, 0.0376, 0.0376, 0.038, 0.038, 0.0375, 0.0375, 0.0372, 0.0372	8.29E-4, 8.29E-4, 8.29E-4, 8.29E-4, 2.44E-4, 2.44E-4, 2.44E-4, 2.44E-4, 8.29E-4, 8.29E-4, 8.29E-4, 8.29E-4, 6.95E-4, 6.95E-4, 2.32E-3, 2.32E-3, 1.65E-3, 1.65E-3, 1.56E-3, 1.56E-3	3.3429, 3.3429, -3.343, -3.343, -3.6687, -3.6687, -3.6687, -3.6687, 3.3429, 3.3429, -3.343, -3.343, -3.3914, -3.3914, -3.0455, -3.0455, -3.1463, -3.1463, -3.1637, -3.1637	1.0, 1.0, 1.0, 1.0, 1.0, 1.0, 1.0, 1.0, 1.0, 1.0, 1.0, 1.0, 1.0, 1.0, 1.0, 1.0, 1.0, 1.0, 1.0, 1.0
2	rs183972340	11	68403873	C	T	Omega-3%, DHA%, Degree of unsaturation, Omega-6/omega-3, Omega-3/omega-6, Omega-3 PUFAs, DHA	-0.1505, -0.1505, -0.1505, -0.1505, -0.1023, -0.1023, -0.1146, -0.1146, 0.1493, 0.1493, -0.1493, -0.1493, -0.1458, -0.1458, -0.1289, -0.1289	0.0419, 0.0419, 0.0419, 0.0419, 0.0409, 0.0409, 0.0403, 0.0403, 0.0422, 0.0422, 0.0422, 0.0422, 0.0422, 0.0422, 0.0412, 0.0412	3.27E-4, 3.27E-4, 3.27E-4, 3.27E-4, 1.24E-2, 1.24E-2, 4.51E-3, 4.51E-3, 4.02E-4, 4.02E-4, 4.02E-4, 4.02E-4, 5.45E-4, 5.45E-4, 1.74E-3, 1.74E-3	-3.5928, -3.5928, -3.5928, -3.5928, -2.4996, -2.4996, -2.8403, -2.8403, 3.5386, 3.5386, -3.5387, -3.5387, -3.4576, -3.4576, -3.1313, -3.1313	1.0, 1.0, 1.0, 1.0, 1.0, 1.0, 1.0, 1.0, 1.0, 1.0, 1.0, 1.0, 0.979, 0.979, 0.976, 0.976
3	rs183972340	11	68403873	C	T	Omega-6/omega-3, Omega-3/omega-6, Omega-3%, Omega-3 PUFAs, Degree of unsaturation, DHA, DHA%, PUFAs	0.1334, 0.1334, -0.1334, -0.1334, -0.1351, -0.1351, -0.1135, -0.1135, -0.1135, -0.1135, -0.1351, -0.1351, 0.1334, 0.1334, -0.1334, -0.1334, -0.0989, -0.0989, -0.0925, -0.0925, -0.0902, -0.0902, -0.0182, -0.0182	0.0393, 0.0393, 0.0393, 0.0393, 0.0392, 0.0392, 0.0343, 0.0343, 0.0343, 0.0343, 0.0392, 0.0392, 0.0393, 0.0393, 0.0393, 0.0393, 0.0316, 0.0316, 0.0334, 0.0334, 0.0332, 0.0332, 0.0158, 0.0158	6.79E-4, 6.79E-4, 6.79E-4, 6.79E-4, 5.67E-4, 5.67E-4, 9.40E-4, 9.40E-4, 9.40E-4, 9.40E-4, 5.67E-4, 5.67E-4, 6.79E-4, 6.79E-4, 6.79E-4, 6.79E-4, 1.73E-3, 1.73E-3, 5.63E-3, 5.63E-3, 6.65E-3, 6.65E-3, 2.48E-1, 2.48E-1	3.3978, 3.3978, -3.3979, -3.3979, -3.4469, -3.4469, -3.3079, -3.3079, -3.3079, -3.3079, -3.4469, -3.4469, 3.3978, 3.3978, -3.3979, -3.3979, -3.133, -3.133, -2.7689, -2.7689, -2.7139, -2.7139, -1.1547, -1.1547	1.0, 1.0, 1.0, 1.0, 1.0, 1.0, 1.0, 1.0, 1.0, 1.0, 1.0, 1.0, 1.0, 1.0, 1.0, 1.0, 1.0, 1.0, 1.0, 1.0, 1.0, 1.0, 0.972, 0.972
1	rs144694112	11	68486886	T	C	Omega-3%, Omega-6/omega-3, Omega-3/omega-6	-0.052, -0.052, 0.0504, 0.0504, -0.0504, -0.0504	0.0151, 0.0151, 0.0151, 0.0151, 0.0151, 0.0151	5.70E-4, 5.70E-4, 8.36E-4, 8.36E-4, 8.36E-4, 8.36E-4	-3.4456, -3.4456, 3.3406, 3.3406, -3.3406, -3.3406	0.983, 0.983, 0.981, 0.981, 0.981, 0.981
2	rs144694112	11	68486886	T	C	Omega-3%, Omega-6/omega-3, Omega-3/omega-6	-0.0492, -0.0492, 0.0454, 0.0454, -0.0454, -0.0454	0.0167, 0.0167, 0.0168, 0.0168, 0.0168, 0.0168	3.17E-3, 3.17E-3, 6.76E-3, 6.76E-3, 6.76E-3, 6.76E-3	-2.9506, -2.9506, 2.7083, 2.7083, -2.7083, -2.7083	0.98, 0.98, 0.968, 0.968, 0.968, 0.968
3	rs144694112	11	68486886	T	C	Omega-6/omega-3, Omega-3/omega-6, Omega-3%, Omega-3 PUFAs	0.0517, 0.0517, -0.0517, -0.0517, -0.0549, -0.0549, -0.0474, -0.0474	0.0156, 0.0156, 0.0156, 0.0156, 0.0156, 0.0156, 0.0137, 0.0137	9.27E-4, 9.27E-4, 9.27E-4, 9.27E-4, 4.36E-4, 4.36E-4, 5.12E-4, 5.12E-4	3.3119, 3.3119, -3.3119, -3.3119, -3.5175, -3.5175, -3.4746, -3.4746	0.99, 0.99, 0.99, 0.99, 0.99, 0.99, 0.97, 0.97
1	rs149402055	11	68525539	T	C	Omega-3%, Omega-3/omega-6, Omega-6/omega-3	-0.1516, -0.1516, -0.1378, -0.1378, 0.1378, 0.1378	0.0112, 0.0112, 0.0112, 0.0112, 0.0112, 0.0112	1.91E-41, 1.91E-41, 1.45E-34, 1.45E-34, 1.45E-34, 1.45E-34	-13.4854, -13.4854, -12.2619, -12.2619, 12.2618, 12.2618	1.0, 1.0, 1.0, 1.0, 1.0, 1.0
2	rs149402055	11	68525539	T	C	Omega-3%	-0.1573, -0.1573	0.0125, 0.0125	1.77E-36, 1.77E-36	-12.6139, -12.6139	1.0, 1.0
3	rs149402055	11	68525539	T	C	Omega-3%, Omega-3 PUFAs, Omega-3/omega-6, Omega-6/omega-3	-0.1511, -0.1511, -0.1294, -0.1294, -0.1461, -0.1461, 0.1461, 0.1461	0.0117, 0.0117, 0.0102, 0.0102, 0.0117, 0.0117, 0.0117, 0.0117	2.42E-38, 2.42E-38, 8.55E-37, 8.55E-37, 7.33E-36, 7.33E-36, 7.33E-36, 7.33E-36	-12.9477, -12.9477, -12.6712, -12.6712, -12.5015, -12.5015, 12.5014, 12.5014	1.0, 1.0, 1.0, 1.0, 1.0, 1.0, 1.0, 1.0
1	rs2229738	11	68562328	T	C	PUFAs%, Degree of unsaturation, Omega-6/omega-3, DHA%, DHA, Omega-3/omega-6, Omega-3%, Omega-3 PUFAs, PUFAs/MUFAs, PUFAs/SFAs, MUFAs%, PUFAs, SFAs%	-0.073, -0.073, -0.1319, -0.1319, 0.1396, 0.1396, -0.1287, -0.1287, -0.1297, -0.1297, -0.1396, -0.1396, -0.1536, -0.1536, -0.1287, -0.1287, -0.072, -0.072, -0.067, -0.067, 0.067, 0.067, -0.045, -0.045, 0.0462, 0.0462	0.0057, 0.0057, 0.0056, 0.0056, 0.0057, 0.0057, 0.0057, 0.0057, 0.0056, 0.0056, 0.0057, 0.0057, 0.0057, 0.0057, 0.0056, 0.0056, 0.0057, 0.0057, 0.0058, 0.0058, 0.0057, 0.0057, 0.0056, 0.0056, 0.0058, 0.0058	3.21E-37, 3.21E-37, 1.00E-121, 1.00E-121, 3.10E-134, 3.10E-134, 2.91E-113, 2.91E-113, 2.76E-120, 2.76E-120, 3.10E-134, 3.10E-134, 4.64E-162, 4.64E-162, 9.74E-117, 9.74E-117, 8.30E-37, 8.30E-37, 5.58E-31, 5.58E-31, 2.41E-32, 2.41E-32, 1.29E-15, 1.29E-15, 2.76E-15, 2.76E-15	-12.7478, -12.7478, -23.4617, -23.4617, 24.6569, 24.6569, -22.6177, -22.6177, -23.3202, -23.3202, -24.6569, -24.6569, -27.1277, -27.1277, -22.9681, -22.9681, -12.6734, -12.6734, -11.5741, -11.5741, 11.8407, 11.8407, -7.9954, -7.9954, 7.9013, 7.9013	1.0, 1.0, 1.0, 1.0, 1.0, 1.0, 1.0, 1.0, 1.0, 1.0, 1.0, 1.0, 1.0, 1.0, 1.0, 1.0, 1.0, 1.0, 1.0, 1.0, 1.0, 1.0, 1.0, 1.0, 1.0, 1.0
2	rs2229738	11	68562328	T	C	Degree of unsaturation, Omega-6/omega-3, DHA%, DHA, Omega-3/omega-6, Omega-3%, Omega-3 PUFAs, PUFAs%, PUFAs/MUFAs, PUFAs/SFAs, MUFAs%, PUFAs, SFAs%	-0.1266, -0.1266, 0.1437, 0.1437, -0.1259, -0.1259, -0.1287, -0.1287, -0.1437, -0.1437, -0.1556, -0.1556, -0.1316, -0.1316, -0.0644, -0.0644, -0.0636, -0.0636, -0.0588, -0.0588, 0.0594, 0.0594, -0.0441, -0.0441, 0.04, 0.04	0.0061, 0.0061, 0.0063, 0.0063, 0.0061, 0.0061, 0.0062, 0.0062, 0.0063, 0.0063, 0.0063, 0.0063, 0.0063, 0.0063, 0.006, 0.006, 0.0059, 0.0059, 0.0062, 0.0062, 0.0058, 0.0058, 0.0062, 0.0062, 0.0066, 0.0066	4.23E-97, 4.23E-97, 3.80E-114, 3.80E-114, 1.90E-93, 1.90E-93, 1.74E-96, 1.74E-96, 3.79E-114, 3.79E-114, 2.61E-135, 2.61E-135, 5.65E-96, 5.65E-96, 1.08E-26, 1.08E-26, 2.42E-27, 2.42E-27, 4.48E-21, 4.48E-21, 2.83E-24, 2.83E-24, 1.13E-12, 1.13E-12, 1.00E-9, 1.00E-9	-20.9113, -20.9113, 22.7072, 22.7072, -20.506, -20.506, -20.8435, -20.8435, -22.7074, -22.7074, -24.757, -24.757, -20.7872, -20.7872, -10.6942, -10.6942, -10.8323, -10.8323, -9.4207, -9.4207, 10.1654, 10.1654, -7.1142, -7.1142, 6.1089, 6.1089	1.0, 1.0, 1.0, 1.0, 1.0, 1.0, 1.0, 1.0, 1.0, 1.0, 1.0, 1.0, 1.0, 1.0, 1.0, 1.0, 1.0, 1.0, 1.0, 1.0, 1.0, 1.0, 1.0, 1.0, 0.977, 0.977
3	rs2229738	11	68562328	T	C	MUFAs%, PUFAs%, Degree of unsaturation, Omega-6/omega-3, DHA%, PUFAs, DHA, Omega-3/omega-6, Omega-3%, Omega-3 PUFAs, PUFAs/MUFAs, PUFAs/SFAs, LA%, LA	0.0419, 0.0419, -0.0455, -0.0455, -0.1065, -0.1065, 0.142, 0.142, -0.1078, -0.1078, -0.0337, -0.0337, -0.1112, -0.1112, -0.142, -0.142, -0.1481, -0.1481, -0.1261, -0.1261, -0.045, -0.045, -0.0407, -0.0407, 0.0484, 0.0484, 0.0191, 0.0191	0.0035, 0.0035, 0.004, 0.004, 0.0047, 0.0047, 0.0059, 0.0059, 0.005, 0.005, 0.0024, 0.0024, 0.005, 0.005, 0.0059, 0.0059, 0.0059, 0.0059, 0.0051, 0.0051, 0.0035, 0.0035, 0.0046, 0.0046, 0.005, 0.005, 0.0029, 0.0029	9.63E-34, 9.63E-34, 2.76E-30, 2.76E-30, 5.36E-112, 5.36E-112, 2.50E-128, 2.50E-128, 1.12E-103, 1.12E-103, 5.08E-46, 5.08E-46, 5.41E-109, 5.41E-109, 2.49E-128, 2.49E-128, 9.18E-140, 9.18E-140, 1.39E-132, 1.39E-132, 4.48E-38, 4.48E-38, 1.25E-18, 1.25E-18, 4.35E-22, 4.35E-22, 3.43E-11, 3.43E-11	12.1075, 12.1075, -11.4362, -11.4362, -22.4886, -22.4886, 24.1, 24.1, -21.6218, -21.6218, -14.2413, -14.2413, -22.1796, -22.1796, -24.1, -24.1, -25.1671, -25.1671, -24.5026, -24.5026, -12.9004, -12.9004, -8.8099, -8.8099, 9.6625, 9.6625, 6.627, 6.627	1.0, 1.0, 1.0, 1.0, 1.0, 1.0, 1.0, 1.0, 1.0, 1.0, 1.0, 1.0, 1.0, 1.0, 1.0, 1.0, 1.0, 1.0, 1.0, 1.0, 1.0, 1.0, 1.0, 1.0, 1.0, 1.0, 0.981, 0.981
1	rs11228382	11	68617316	T	C	SFAs%, Degree of unsaturation	0.0224, 0.0224, -0.0295, -0.0295	0.0029, 0.0029, 0.0028, 0.0028	1.46E-14, 1.46E-14, 4.85E-26, 4.85E-26	7.6912, 7.6912, -10.5543, -10.5543	0.833, 0.833, 0.044, 0.044
2	rs622403	11	75429157	T	C	LA%	-0.0275, -0.0275	0.0046, 0.0046	2.58E-9, 2.58E-9	-5.9561, -5.9561	0.994, 0.994
3	rs622403	11	75429157	T	C	LA%	-0.0225, -0.0225	0.0039, 0.0039	1.12E-8, 1.12E-8	-5.7109, -5.7109	0.981, 0.981
1	rs188722443	11	75459132	C	T	Omega-6/omega-3, Omega-3/omega-6, Omega-3%, Omega-3 PUFAs, Degree of unsaturation	0.2071, 0.2071, -0.2071, -0.2071, -0.2253, -0.2253, -0.2069, -0.2069, -0.2197, -0.2197	0.0425, 0.0425, 0.0425, 0.0425, 0.0425, 0.0425, 0.0421, 0.0421, 0.0422, 0.0422	1.10E-6, 1.10E-6, 1.10E-6, 1.10E-6, 1.14E-7, 1.14E-7, 8.71E-7, 8.71E-7, 1.90E-7, 1.90E-7	4.8735, 4.8735, -4.8735, -4.8735, -5.3031, -5.3031, -4.9188, -4.9188, -5.2085, -5.2085	0.87, 0.87, 0.87, 0.87, 0.846, 0.846, 0.698, 0.698, 0.097, 0.097
1	rs566531018	11	75479897	A	G	Omega-3%, Degree of unsaturation, DHA, Omega-6/omega-3, Omega-3/omega-6, Omega-3 PUFAs	-0.0924, -0.0924, -0.0775, -0.0775, -0.0755, -0.0755, 0.0862, 0.0862, -0.0862, -0.0862, -0.0844, -0.0844	0.0188, 0.0188, 0.0187, 0.0187, 0.0185, 0.0185, 0.0188, 0.0188, 0.0188, 0.0188, 0.0186, 0.0186	9.26E-7, 9.26E-7, 3.43E-5, 3.43E-5, 4.52E-5, 4.52E-5, 4.77E-6, 4.77E-6, 4.77E-6, 4.77E-6, 6.02E-6, 6.02E-6	-4.9068, -4.9068, -4.1429, -4.1429, -4.0792, -4.0792, 4.5745, 4.5745, -4.5744, -4.5744, -4.5257, -4.5257	0.915, 0.915, 0.88, 0.88, 0.833, 0.833, 0.702, 0.702, 0.702, 0.702, 0.482, 0.482
2	rs566531018	11	75479897	A	G	Omega-3%, Omega-6/omega-3, Omega-3/omega-6	-0.0991, -0.0991, 0.0945, 0.0945, -0.0945, -0.0945	0.021, 0.021, 0.0211, 0.0211, 0.0211, 0.0211	2.31E-6, 2.31E-6, 7.73E-6, 7.73E-6, 7.73E-6, 7.73E-6	-4.7246, -4.7246, 4.4725, 4.4725, -4.4724, -4.4724	0.894, 0.894, 0.741, 0.741, 0.741, 0.741
3	rs566531018	11	75479897	A	G	Omega-3 PUFAs, Omega-3%, Omega-6/omega-3, Omega-3/omega-6, DHA, DHA%, Degree of unsaturation, PUFAs	-0.092, -0.092, -0.1048, -0.1048, 0.0988, 0.0988, -0.0988, -0.0988, -0.0772, -0.0772, -0.0744, -0.0744, -0.0824, -0.0824, -0.0345, -0.0345	0.0172, 0.0172, 0.0196, 0.0196, 0.0197, 0.0197, 0.0197, 0.0197, 0.0167, 0.0167, 0.0166, 0.0166, 0.0158, 0.0158, 0.0079, 0.0079	8.60E-8, 8.60E-8, 9.48E-8, 9.48E-8, 5.07E-7, 5.07E-7, 5.07E-7, 5.07E-7, 3.98E-6, 3.98E-6, 7.77E-6, 7.77E-6, 1.84E-7, 1.84E-7, 1.26E-5, 1.26E-5	-5.3542, -5.3542, -5.3365, -5.3365, 5.0237, 5.0237, -5.0237, -5.0237, -4.6122, -4.6122, -4.4714, -4.4714, -5.2147, -5.2147, -4.3668, -4.3668	0.928, 0.928, 0.925, 0.925, 0.886, 0.886, 0.886, 0.886, 0.837, 0.837, 0.83, 0.83, 0.735, 0.735, 0.175, 0.175
1	rs151179593	11	75508317	A	G	Degree of unsaturation, Omega-3 PUFAs, Omega-3%, Omega-3/omega-6, Omega-6/omega-3	-0.2059, -0.2059, -0.1723, -0.1723, -0.1819, -0.1819, -0.1591, -0.1591, 0.1591, 0.1591	0.037, 0.037, 0.0369, 0.0369, 0.0373, 0.0373, 0.0373, 0.0373, 0.0373, 0.0373	2.61E-8, 2.61E-8, 3.01E-6, 3.01E-6, 1.06E-6, 1.06E-6, 1.97E-5, 1.97E-5, 1.97E-5, 1.97E-5	-5.5656, -5.5656, -4.6703, -4.6703, -4.8794, -4.8794, -4.2687, -4.2687, 4.2688, 4.2688	0.85, 0.85, 0.267, 0.267, 0.126, 0.126, 0.069, 0.069, 0.069, 0.069
3	rs151179593	11	75508317	A	G	Degree of unsaturation, Omega-3%, Omega-3 PUFAs	-0.1846, -0.1846, -0.1929, -0.1929, -0.1656, -0.1656	0.0312, 0.0312, 0.0388, 0.0388, 0.0339, 0.0339	3.40E-9, 3.40E-9, 6.61E-7, 6.61E-7, 1.07E-6, 1.07E-6	-5.9111, -5.9111, -4.9725, -4.9725, -4.8778, -4.8778	0.966, 0.966, 0.617, 0.617, 0.603, 0.603
1	rs509728	11	116533167	C	G	MUFAs%, Omega-6 PUFAs, Total FAs, SFAs, PUFAs, MUFAs, LA, PUFAs/MUFAs, Omega-3 PUFAs, Omega-6%, PUFAs%, Omega-6/omega-3, Omega-3/omega-6, DHA%, PUFAs/SFAs, Degree of unsaturation	0.1807, 0.1807, 0.1373, 0.1373, 0.1769, 0.1769, 0.1505, 0.1505, 0.1472, 0.1472, 0.1995, 0.1995, 0.1436, 0.1436, -0.1596, -0.1596, 0.1145, 0.1145, -0.1395, -0.1395, -0.1204, -0.1204, -0.0721, -0.0721, 0.0721, 0.0721, -0.0664, -0.0664, -0.0703, -0.0703, -0.0642, -0.0642	0.0074, 0.0074, 0.0074, 0.0074, 0.0075, 0.0075, 0.0075, 0.0075, 0.0073, 0.0073, 0.0075, 0.0075, 0.0075, 0.0075, 0.0074, 0.0074, 0.0073, 0.0073, 0.0074, 0.0074, 0.0075, 0.0075, 0.0074, 0.0074, 0.0074, 0.0074, 0.0074, 0.0074, 0.0075, 0.0075, 0.0073, 0.0073	3.45E-132, 3.45E-132, 8.97E-77, 8.97E-77, 2.63E-123, 2.63E-123, 3.12E-89, 3.12E-89, 2.52E-89, 2.52E-89, 1.06E-154, 1.06E-154, 2.37E-82, 2.37E-82, 5.90E-103, 5.90E-103, 2.95E-55, 2.95E-55, 1.44E-78, 1.44E-78, 2.39E-58, 2.39E-58, 1.79E-22, 1.79E-22, 1.79E-22, 1.79E-22, 3.59E-19, 3.59E-19, 1.18E-20, 1.18E-20, 2.11E-18, 2.11E-18	24.4654, 24.4654, 18.5448, 18.5448, 23.6162, 23.6162, 20.0283, 20.0283, 20.039, 20.039, 26.4965, 26.4965, 19.223, 19.223, -21.5449, -21.5449, 15.6576, 15.6576, -18.7656, -18.7656, -16.1039, -16.1039, -9.7531, -9.7531, 9.7531, 9.7531, -8.9488, -8.9488, -9.3181, -9.3181, -8.7512, -8.7512	1.0, 1.0, 1.0, 1.0, 1.0, 1.0, 1.0, 1.0, 1.0, 1.0, 1.0, 1.0, 1.0, 1.0, 1.0, 1.0, 1.0, 1.0, 1.0, 1.0, 1.0, 1.0, 1.0, 1.0, 1.0, 1.0, 1.0, 1.0, 1.0, 1.0, 0.998, 0.998
2	rs509728	11	116533167	C	G	MUFAs%, Omega-6 PUFAs, Total FAs, Omega-6%, SFAs, PUFAs, MUFAs, LA, PUFAs/MUFAs, PUFAs%, Omega-3 PUFAs, DHA%, Omega-6/omega-3, Omega-3/omega-6, Degree of unsaturation	0.179, 0.179, 0.1507, 0.1507, 0.1835, 0.1835, -0.1325, -0.1325, 0.1556, 0.1556, 0.157, 0.157, 0.2037, 0.2037, 0.1603, 0.1603, -0.1575, -0.1575, -0.1177, -0.1177, 0.1071, 0.1071, -0.0759, -0.0759, -0.0582, -0.0582, 0.0582, 0.0582, -0.0657, -0.0657	0.0076, 0.0076, 0.008, 0.008, 0.0082, 0.0082, 0.0079, 0.0079, 0.0082, 0.0082, 0.0081, 0.0081, 0.0082, 0.0082, 0.008, 0.008, 0.0076, 0.0076, 0.0078, 0.0078, 0.0082, 0.0082, 0.008, 0.008, 0.0082, 0.0082, 0.0082, 0.0082, 0.0079, 0.0079	2.36E-122, 2.36E-122, 1.66E-78, 1.66E-78, 9.14E-110, 9.14E-110, 6.55E-63, 6.55E-63, 2.30E-79, 2.30E-79, 2.36E-84, 2.36E-84, 2.50E-137, 2.50E-137, 7.75E-90, 7.75E-90, 2.26E-94, 2.26E-94, 5.54E-51, 5.54E-51, 1.16E-38, 1.16E-38, 2.16E-21, 2.16E-21, 1.67E-12, 1.67E-12, 1.67E-12, 1.67E-12, 7.38E-17, 7.38E-17	23.5233, 23.5233, 18.7581, 18.7581, 22.2594, 22.2594, -16.7414, -16.7414, 18.8628, 18.8628, 19.4609, 19.4609, 24.9437, 24.9437, 20.0976, 20.0976, -20.6095, -20.6095, -15.0187, -15.0187, 13.004, 13.004, -9.4972, -9.4972, -7.0595, -7.0595, 7.0595, 7.0595, -8.3407, -8.3407	1.0, 1.0, 1.0, 1.0, 1.0, 1.0, 1.0, 1.0, 1.0, 1.0, 1.0, 1.0, 1.0, 1.0, 1.0, 1.0, 1.0, 1.0, 1.0, 1.0, 1.0, 1.0, 1.0, 1.0, 0.998, 0.998, 0.998, 0.998, 0.968, 0.968
3	rs509728	11	116533167	C	G	PUFAs, LA, Omega-6 PUFAs, SFAs%, PUFAs/SFAs, LA%, Total FAs	0.0392, 0.0392, 0.044, 0.044, 0.0367, 0.0367, -0.0715, -0.0715, 0.0442, 0.0442, 0.0376, 0.0376, 0.0205, 0.0205	0.0031, 0.0031, 0.0038, 0.0038, 0.003, 0.003, 0.0072, 0.0072, 0.006, 0.006, 0.0065, 0.0065, 0.0025, 0.0025	3.24E-37, 3.24E-37, 1.18E-31, 1.18E-31, 2.84E-34, 2.84E-34, 4.28E-23, 4.28E-23, 1.95E-13, 1.95E-13, 8.13E-9, 8.13E-9, 7.46E-16, 7.46E-16	12.747, 12.747, 11.7068, 11.7068, 12.2073, 12.2073, -9.8972, -9.8972, 7.3524, 7.3524, 5.7657, 5.7657, 8.0627, 8.0627	1.0, 1.0, 1.0, 1.0, 1.0, 1.0, 1.0, 1.0, 1.0, 1.0, 0.993, 0.993, 0.983, 0.983
1	11:116546012_TAA_T	11	116546012	T	TAA	LA	-0.0609, -0.0609	0.0343, 0.0343	7.59E-2, 7.59E-2	-1.775, -1.775	0.999, 0.999
2	11:116546012_TAA_T	11	116546012	T	TAA	LA, PUFAs, Omega-6 PUFAs	-0.0614, -0.0614, -0.0622, -0.0622, -0.0611, -0.0611	0.0372, 0.0372, 0.0376, 0.0376, 0.0374, 0.0374	9.84E-2, 9.84E-2, 9.82E-2, 9.82E-2, 1.02E-1, 1.02E-1	-1.6524, -1.6524, -1.6536, -1.6536, -1.6333, -1.6333	1.0, 1.0, 1.0, 1.0, 0.999, 0.999
2	rs11824135	11	116559553	T	G	Omega-6/omega-3, Omega-3/omega-6	-0.0587, -0.0587, 0.0587, 0.0587	0.0063, 0.0063, 0.0063, 0.0063	1.49E-20, 1.49E-20, 1.49E-20, 1.49E-20	-9.2935, -9.2935, 9.2934, 9.2934	1.0, 1.0, 1.0, 1.0
1	rs11216107	11	116579663	C	T	LA%	-0.025, -0.025	0.0031, 0.0031	5.72E-16, 5.72E-16	-8.0951, -8.0951	1.0, 1.0
2	rs141414463	11	116598315	T	C	Omega-6/omega-3, Omega-3/omega-6	-0.0604, -0.0604, 0.0604, 0.0604	0.0105, 0.0105, 0.0105, 0.0105	8.61E-9, 8.61E-9, 8.61E-9, 8.61E-9	-5.7561, -5.7561, 5.7561, 5.7561	0.867, 0.867, 0.867, 0.867
1	rs187279411	11	116616920	T	C	MUFAs, LA, Total FAs, SFAs, MUFAs%, Omega-6 PUFAs, DHA%, PUFAs/MUFAs, PUFAs%, Degree of unsaturation, Omega-6%	0.2537, 0.2537, 0.195, 0.195, 0.2315, 0.2315, 0.2166, 0.2166, 0.218, 0.218, 0.1806, 0.1806, -0.1502, -0.1502, -0.2107, -0.2107, -0.1836, -0.1836, -0.1389, -0.1389, -0.1711, -0.1711	0.0267, 0.0267, 0.0265, 0.0265, 0.0265, 0.0265, 0.0266, 0.0266, 0.0262, 0.0262, 0.0262, 0.0262, 0.0263, 0.0263, 0.0262, 0.0262, 0.0265, 0.0265, 0.026, 0.026, 0.0263, 0.0263	1.88E-21, 1.88E-21, 1.73E-13, 1.73E-13, 2.72E-18, 2.72E-18, 4.08E-16, 4.08E-16, 8.01E-17, 8.01E-17, 5.68E-12, 5.68E-12, 1.12E-8, 1.12E-8, 9.96E-16, 9.96E-16, 4.12E-12, 4.12E-12, 9.08E-8, 9.08E-8, 8.31E-11, 8.31E-11	9.5113, 9.5113, 7.3683, 7.3683, 8.7227, 8.7227, 8.1362, 8.1362, 8.3311, 8.3311, 6.8874, 6.8874, -5.7113, -5.7113, -8.0274, -8.0274, -6.9329, -6.9329, -5.3443, -5.3443, -6.495, -6.495	1.0, 1.0, 1.0, 1.0, 1.0, 1.0, 0.999, 0.999, 0.999, 0.999, 0.997, 0.997, 0.984, 0.984, 0.98, 0.98, 0.96, 0.96, 0.956, 0.956, 0.019, 0.019
2	rs187279411	11	116616920	T	C	MUFAs, PUFAs/MUFAs, LA, SFAs, PUFAs%, MUFAs%, Omega-6 PUFAs, Degree of unsaturation, Omega-6%	0.2487, 0.2487, -0.2187, -0.2187, 0.1821, 0.1821, 0.2124, 0.2124, -0.1948, -0.1948, 0.2217, 0.2217, 0.1638, 0.1638, -0.1512, -0.1512, -0.1812, -0.1812	0.029, 0.029, 0.0271, 0.0271, 0.0283, 0.0283, 0.0293, 0.0293, 0.0278, 0.0278, 0.027, 0.027, 0.0285, 0.0285, 0.028, 0.028, 0.0281, 0.0281	9.46E-18, 9.46E-18, 7.56E-16, 7.56E-16, 1.26E-10, 1.26E-10, 4.03E-13, 4.03E-13, 2.48E-12, 2.48E-12, 2.23E-16, 2.23E-16, 9.23E-9, 9.23E-9, 6.40E-8, 6.40E-8, 1.13E-10, 1.13E-10	8.5803, 8.5803, -8.0611, -8.0611, 6.4323, 6.4323, 7.2544, 7.2544, -7.0046, -7.0046, 8.2091, 8.2091, 5.7443, 5.7443, -5.4073, -5.4073, -6.448, -6.448	1.0, 1.0, 0.999, 0.999, 0.997, 0.997, 0.997, 0.997, 0.996, 0.996, 0.996, 0.996, 0.972, 0.972, 0.943, 0.943, 0.861, 0.861
3	11:116637903_CA_C	11	116637903	C	CA	PUFAs/SFAs, PUFAs%, Omega-6%, SFAs%, Degree of unsaturation, LA%, Omega-3 PUFAs	0.0617, 0.0617, 0.0335, 0.0335, 0.0201, 0.0201, -0.0978, -0.0978, 0.0378, 0.0378, 0.0522, 0.0522, 0.0312, 0.0312	0.0046, 0.0046, 0.0039, 0.0039, 0.0041, 0.0041, 0.0055, 0.0055, 0.0047, 0.0047, 0.005, 0.005, 0.0051, 0.0051	2.93E-41, 2.93E-41, 1.82E-17, 1.82E-17, 8.01E-7, 8.01E-7, 1.15E-70, 1.15E-70, 8.43E-16, 8.43E-16, 7.65E-26, 7.65E-26, 9.99E-10, 9.99E-10	13.4536, 13.4536, 8.505, 8.505, 4.9351, 4.9351, -17.7727, -17.7727, 8.0478, 8.0478, 10.5115, 10.5115, 6.1096, 6.1096	0.905, 0.905, 0.394, 0.394, 0.074, 0.074, 0.058, 0.058, 0.052, 0.052, 0.015, 0.015, 0.007, 0.007
1	rs139636218	11	116650295	C	T	PUFAs, Omega-3 PUFAs, Total FAs, Omega-6 PUFAs, LA, MUFAs, Omega-3/omega-6, Omega-6/omega-3, SFAs, Omega-6%	0.2187, 0.2187, 0.2038, 0.2038, 0.2993, 0.2993, 0.1922, 0.1922, 0.2037, 0.2037, 0.3578, 0.3578, 0.1491, 0.1491, -0.1491, -0.1491, 0.257, 0.257, -0.2863, -0.2863	0.0168, 0.0168, 0.0167, 0.0167, 0.0171, 0.0171, 0.0169, 0.0169, 0.017, 0.017, 0.0172, 0.0172, 0.0169, 0.0169, 0.0169, 0.0169, 0.0172, 0.0172, 0.017, 0.017	7.23E-39, 7.23E-39, 2.77E-34, 2.77E-34, 1.38E-68, 1.38E-68, 5.45E-30, 5.45E-30, 6.56E-33, 6.56E-33, 2.87E-96, 2.87E-96, 9.27E-19, 9.27E-19, 9.28E-19, 9.28E-19, 9.75E-51, 9.75E-51, 7.38E-64, 7.38E-64	13.0401, 13.0401, 12.2094, 12.2094, 17.5022, 17.5022, 11.3769, 11.3769, 11.9492, 11.9492, 20.8196, 20.8196, 8.8436, 8.8436, -8.8434, -8.8434, 14.9811, 14.9811, -16.8708, -16.8708	1.0, 1.0, 1.0, 1.0, 1.0, 1.0, 1.0, 1.0, 0.999, 0.999, 0.998, 0.998, 0.996, 0.996, 0.996, 0.996, 0.995, 0.995, 0.095, 0.095
2	rs139636218	11	116650295	C	T	Omega-3 PUFAs, PUFAs, LA, Omega-6 PUFAs, Omega-6/omega-3, Omega-3/omega-6, Total FAs, MUFAs	0.196, 0.196, 0.2421, 0.2421, 0.2385, 0.2385, 0.2211, 0.2211, -0.127, -0.127, 0.127, 0.127, 0.3206, 0.3206, 0.3721, 0.3721	0.019, 0.019, 0.0186, 0.0186, 0.0184, 0.0184, 0.0185, 0.0185, 0.019, 0.019, 0.019, 0.019, 0.019, 0.019, 0.0188, 0.0188	5.36E-25, 5.36E-25, 8.76E-39, 8.76E-39, 1.59E-38, 1.59E-38, 6.54E-33, 6.54E-33, 2.21E-11, 2.21E-11, 2.21E-11, 2.21E-11, 5.78E-64, 5.78E-64, 4.68E-87, 4.68E-87	10.3263, 10.3263, 13.0255, 13.0255, 12.9801, 12.9801, 11.9494, 11.9494, -6.6911, -6.6911, 6.6913, 6.6913, 16.8852, 16.8852, 19.7772, 19.7772	0.994, 0.994, 0.991, 0.991, 0.98, 0.98, 0.97, 0.97, 0.944, 0.944, 0.944, 0.944, 0.319, 0.319, 0.055, 0.055
1	rs35120633	11	116655600	A	G	LA, Omega-6 PUFAs, PUFAs, Total FAs, SFAs, MUFAs, PUFAs%, Omega-3 PUFAs, Omega-6%, PUFAs/MUFAs, DHA%, Omega-6/omega-3, Omega-3/omega-6, Degree of unsaturation, PUFAs/SFAs, SFAs%	0.155, 0.155, 0.1485, 0.1485, 0.1574, 0.1574, 0.1817, 0.1817, 0.1492, 0.1492, 0.2043, 0.2043, -0.1106, -0.1106, 0.114, 0.114, -0.13, -0.13, -0.1558, -0.1558, -0.0776, -0.0776, -0.0659, -0.0659, 0.0659, 0.0659, -0.0544, -0.0544, -0.055, -0.055, -0.041, -0.041	0.0058, 0.0058, 0.0058, 0.0058, 0.0057, 0.0057, 0.0059, 0.0059, 0.0059, 0.0059, 0.0059, 0.0059, 0.0058, 0.0058, 0.0057, 0.0057, 0.0058, 0.0058, 0.0058, 0.0058, 0.0058, 0.0058, 0.0058, 0.0058, 0.0058, 0.0058, 0.0057, 0.0057, 0.0059, 0.0059, 0.006, 0.006	3.15E-155, 3.15E-155, 3.71E-145, 3.71E-145, 2.40E-165, 2.40E-165, 2.66E-211, 2.66E-211, 2.78E-142, 2.78E-142, 4.81E-264, 4.81E-264, 7.08E-80, 7.08E-80, 2.06E-88, 2.06E-88, 8.30E-111, 8.30E-111, 2.32E-159, 2.32E-159, 9.78E-41, 9.78E-41, 3.90E-30, 3.90E-30, 3.90E-30, 3.90E-30, 2.21E-21, 2.21E-21, 1.21E-20, 1.21E-20, 5.83E-12, 5.83E-12	26.5423, 26.5423, 25.655, 25.655, 27.4048, 27.4048, 31.0226, 31.0226, 25.3962, 25.3962, 34.7142, 34.7142, -18.9251, -18.9251, 19.934, 19.934, -22.3667, -22.3667, -26.898, -26.898, -13.3643, -13.3643, -11.406, -11.406, 11.406, 11.406, -9.4945, -9.4945, -9.3159, -9.3159, -6.8837, -6.8837	0.925, 0.925, 0.904, 0.904, 0.899, 0.899, 0.815, 0.815, 0.806, 0.806, 0.5, 0.5, 0.491, 0.491, 0.487, 0.487, 0.398, 0.398, 0.301, 0.301, 0.27, 0.27, 0.227, 0.227, 0.227, 0.227, 0.195, 0.195, 0.114, 0.114, 0.063, 0.063
1	rs142958146	11	116660008	G	A	MUFAs, Omega-6%, PUFAs/MUFAs, MUFAs%, PUFAs%, Omega-3 PUFAs, SFAs, Total FAs	0.2707, 0.2707, -0.1933, -0.1933, -0.2237, -0.2237, 0.2505, 0.2505, -0.1719, -0.1719, 0.1489, 0.1489, 0.2053, 0.2053, 0.2386, 0.2386	0.0181, 0.0181, 0.0178, 0.0178, 0.0178, 0.0178, 0.0177, 0.0177, 0.0179, 0.0179, 0.0176, 0.0176, 0.018, 0.018, 0.018, 0.018	9.74E-51, 9.74E-51, 2.50E-27, 2.50E-27, 2.72E-36, 2.72E-36, 2.53E-45, 2.53E-45, 9.71E-22, 9.71E-22, 2.24E-17, 2.24E-17, 5.18E-30, 5.18E-30, 3.56E-40, 3.56E-40	14.9812, 14.9812, -10.8292, -10.8292, -12.5801, -12.5801, 14.1286, 14.1286, -9.5799, -9.5799, 8.4806, 8.4806, 11.3813, 11.3813, 13.2678, 13.2678	0.974, 0.974, 0.972, 0.972, 0.961, 0.961, 0.956, 0.956, 0.898, 0.898, 0.886, 0.886, 0.11, 0.11, 0.085, 0.085
2	rs142958146	11	116660008	G	A	Omega-3 PUFAs, MUFAs%, PUFAs/MUFAs	0.1735, 0.1735, 0.242, 0.242, -0.2184, -0.2184	0.0196, 0.0196, 0.0181, 0.0181, 0.0182, 0.0182	1.02E-18, 1.02E-18, 1.43E-40, 1.43E-40, 4.55E-33, 4.55E-33	8.8333, 8.8333, 13.336, 13.336, -11.9794, -11.9794	0.899, 0.899, 0.498, 0.498, 0.041, 0.041
3	rs142958146	11	116660008	G	A	PUFAs	0.0488, 0.0488	0.0073, 0.0073	2.84E-11, 2.84E-11	6.6549, 6.6549	0.999, 0.999
1	rs3135507	11	116661488	T	C	MUFAs%, PUFAs/MUFAs, Omega-6%	0.0974, 0.0974, -0.085, -0.085, -0.078, -0.078	0.0091, 0.0091, 0.0091, 0.0091, 0.0092, 0.0092	1.19E-26, 1.19E-26, 1.49E-20, 1.49E-20, 2.06E-17, 2.06E-17	10.6851, 10.6851, -9.294, -9.294, -8.4905, -8.4905	1.0, 1.0, 0.975, 0.975, 0.957, 0.957
3	rs3135507	11	116661488	T	C	PUFAs	0.0318, 0.0318	0.0038, 0.0038	6.07E-17, 6.07E-17	8.3638, 8.3638	1.0, 1.0
1	rs3135506	11	116662407	C	G	MUFAs%, PUFAs/MUFAs, Omega-6%, DHA%, MUFAs, Omega-3 PUFAs, PUFAs%, Omega-3/omega-6, Omega-6/omega-3, Degree of unsaturation, SFAs, Total FAs, SFAs%, PUFAs, Omega-6 PUFAs, PUFAs/SFAs, LA, Omega-3%	0.1831, 0.1831, -0.1558, -0.1558, -0.13, -0.13, -0.0777, -0.0777, 0.204, 0.204, 0.1138, 0.1138, -0.1104, -0.1104, 0.066, 0.066, -0.066, -0.066, -0.0546, -0.0546, 0.1486, 0.1486, 0.1811, 0.1811, -0.0414, -0.0414, 0.1567, 0.1567, 0.1477, 0.1477, -0.0547, -0.0547, 0.1542, 0.1542, 0.0314, 0.0314	0.0058, 0.0058, 0.0058, 0.0058, 0.0058, 0.0058, 0.0058, 0.0058, 0.0059, 0.0059, 0.0057, 0.0057, 0.0058, 0.0058, 0.0058, 0.0058, 0.0058, 0.0058, 0.0057, 0.0057, 0.0059, 0.0059, 0.0058, 0.0058, 0.0059, 0.0059, 0.0057, 0.0057, 0.0058, 0.0058, 0.0059, 0.0059, 0.0058, 0.0058, 0.0058, 0.0058	5.85E-222, 5.85E-222, 2.83E-160, 2.83E-160, 2.21E-111, 2.21E-111, 3.86E-41, 3.86E-41, 9.38E-265, 9.38E-265, 1.26E-88, 1.26E-88, 3.97E-80, 3.97E-80, 2.13E-30, 2.13E-30, 2.13E-30, 2.13E-30, 1.27E-21, 1.27E-21, 4.57E-142, 4.57E-142, 2.87E-211, 2.87E-211, 3.28E-12, 3.28E-12, 7.70E-165, 7.70E-165, 1.58E-144, 1.58E-144, 1.36E-20, 1.36E-20, 1.18E-154, 1.18E-154, 4.83E-8, 4.83E-8	31.8032, 31.8032, -26.9759, -26.9759, -22.4259, -22.4259, -13.4332, -13.4332, 34.7613, 34.7613, 19.9588, 19.9588, -18.9556, -18.9556, 11.4585, 11.4585, -11.4584, -11.4584, -9.5518, -9.5518, 25.3765, 25.3765, 31.0203, 31.0203, -6.9652, -6.9652, 27.3623, 27.3623, 25.5986, 25.5986, -9.3033, -9.3033, 26.4927, 26.4927, 5.4574, 5.4574	0.959, 0.959, 0.699, 0.699, 0.593, 0.593, 0.547, 0.547, 0.5, 0.5, 0.495, 0.495, 0.466, 0.466, 0.357, 0.357, 0.357, 0.357, 0.309, 0.309, 0.189, 0.189, 0.185, 0.185, 0.111, 0.111, 0.101, 0.101, 0.095, 0.095, 0.089, 0.089, 0.075, 0.075, 0.008, 0.008
2	rs3135506	11	116662407	C	G	MUFAs%, MUFAs, PUFAs/MUFAs, Total FAs, LA, DHA%, Omega-6 PUFAs, SFAs, PUFAs, PUFAs%, Omega-6%, Degree of unsaturation, Omega-3 PUFAs, PUFAs/SFAs, SFAs%	0.1834, 0.1834, 0.212, 0.212, -0.1566, -0.1566, 0.1918, 0.1918, 0.175, 0.175, -0.087, -0.087, 0.1645, 0.1645, 0.1583, 0.1583, 0.1699, 0.1699, -0.1118, -0.1118, -0.1266, -0.1266, -0.0595, -0.0595, 0.1101, 0.1101, -0.056, -0.056, -0.0403, -0.0403	0.0059, 0.0059, 0.0064, 0.0064, 0.006, 0.006, 0.0064, 0.0064, 0.0062, 0.0062, 0.0062, 0.0062, 0.0063, 0.0063, 0.0064, 0.0064, 0.0063, 0.0063, 0.0061, 0.0061, 0.0062, 0.0062, 0.0061, 0.0061, 0.0064, 0.0064, 0.0063, 0.0063, 0.0067, 0.0067	1.49E-209, 1.49E-209, 8.78E-243, 8.78E-243, 4.49E-152, 4.49E-152, 1.77E-195, 1.77E-195, 5.08E-174, 5.08E-174, 3.08E-44, 3.08E-44, 7.86E-152, 7.86E-152, 1.45E-133, 1.45E-133, 1.77E-160, 1.77E-160, 1.18E-74, 1.18E-74, 2.55E-93, 2.55E-93, 3.81E-22, 3.81E-22, 7.65E-66, 7.65E-66, 1.00E-18, 1.00E-18, 1.46E-9, 1.46E-9	30.8929, 30.8929, 33.2754, 33.2754, -26.2677, -26.2677, 29.8266, 29.8266, 28.1234, 28.1234, -13.9514, -13.9514, 26.2464, 26.2464, 24.5945, 24.5945, 26.9932, 26.9932, -18.2806, -18.2806, -20.4918, -20.4918, -9.676, -9.676, 17.1386, 17.1386, -8.8347, -8.8347, -6.0488, -6.0488	0.998, 0.998, 0.988, 0.988, 0.977, 0.977, 0.925, 0.925, 0.909, 0.909, 0.891, 0.891, 0.834, 0.834, 0.775, 0.775, 0.731, 0.731, 0.718, 0.718, 0.664, 0.664, 0.476, 0.476, 0.286, 0.286, 0.211, 0.211, 0.013, 0.013
3	rs3135506	11	116662407	C	G	Omega-6 PUFAs, LA, PUFAs, SFAs%, Total FAs, MUFAs, MUFAs%, LA%, PUFAs/SFAs, Omega-6%, PUFAs%, Omega-3 PUFAs	0.0479, 0.0479, 0.0572, 0.0572, 0.0507, 0.0507, 0.0507, 0.0507, -0.1021, -0.1021, 0.0253, 0.0253, 0.0253, 0.0253, 0.0289, 0.0289, 0.0289, 0.0289, 0.0243, 0.0243, 0.0542, 0.0542, 0.0632, 0.0632, 0.0193, 0.0193, 0.0331, 0.0331, 0.0321, 0.0321	0.0023, 0.0023, 0.0029, 0.0029, 0.0024, 0.0024, 0.0024, 0.0024, 0.0056, 0.0056, 0.002, 0.002, 0.002, 0.002, 0.0026, 0.0026, 0.0026, 0.0026, 0.0035, 0.0035, 0.0051, 0.0051, 0.0047, 0.0047, 0.0042, 0.0042, 0.004, 0.004, 0.0052, 0.0052	1.91E-92, 1.91E-92, 1.12E-84, 1.12E-84, 3.84E-99, 3.84E-99, 3.84E-99, 3.84E-99, 2.07E-73, 2.07E-73, 4.45E-37, 4.45E-37, 4.45E-37, 4.45E-37, 5.21E-29, 5.21E-29, 5.21E-29, 5.21E-29, 4.91E-12, 4.91E-12, 1.91E-26, 1.91E-26, 2.62E-41, 2.62E-41, 3.51E-6, 3.51E-6, 2.60E-16, 2.60E-16, 8.39E-10, 8.39E-10	20.3934, 20.3934, 19.4988, 19.4988, 21.1344, 21.1344, 21.1344, 21.1344, -18.1239, -18.1239, 12.7222, 12.7222, 12.7222, 12.7222, 11.1783, 11.1783, 11.1783, 11.1783, 6.9083, 6.9083, 10.6414, 10.6414, 13.4619, 13.4619, 4.6384, 4.6384, 8.1904, 8.1904, 6.1373, 6.1373	0.95, 0.95, 0.917, 0.917, 0.845, 0.845, 0.824, 0.824, 0.687, 0.687, 0.458, 0.458, 0.383, 0.383, 0.265, 0.265, 0.254, 0.254, 0.123, 0.123, 0.033, 0.033, 0.026, 0.026, 0.017, 0.017, 0.012, 0.012, 0.008, 0.008
1	rs45611741	11	116663128	T	C	DHA%, Degree of unsaturation, PUFAs%, MUFAs%, PUFAs/SFAs, PUFAs/MUFAs, LA%, Omega-6%	-0.1668, -0.1668, -0.1541, -0.1541, -0.2538, -0.2538, 0.3645, 0.3645, -0.1609, -0.1609, -0.3254, -0.3254, -0.1512, -0.1512, -0.2918, -0.2918	0.0172, 0.0172, 0.017, 0.017, 0.0173, 0.0173, 0.0171, 0.0171, 0.0175, 0.0175, 0.0171, 0.0171, 0.0172, 0.0172, 0.0172, 0.0172	2.76E-22, 2.76E-22, 1.11E-19, 1.11E-19, 9.56E-49, 9.56E-49, 6.57E-101, 6.57E-101, 3.22E-20, 3.22E-20, 2.42E-80, 2.42E-80, 1.71E-18, 1.71E-18, 1.70E-64, 1.70E-64	-9.7091, -9.7091, -9.0778, -9.0778, -14.6733, -14.6733, 21.3256, 21.3256, -9.2115, -9.2115, -18.9816, -18.9816, -8.775, -8.775, -16.9572, -16.9572	0.999, 0.999, 0.992, 0.992, 0.989, 0.989, 0.981, 0.981, 0.974, 0.974, 0.972, 0.972, 0.959, 0.959, 0.905, 0.905
2	rs45611741	11	116663128	T	C	PUFAs%, Omega-6%, PUFAs/MUFAs, MUFAs%, PUFAs/SFAs, DHA%, Degree of unsaturation, LA%, SFAs, MUFAs, Total FAs, Omega-3/omega-6, Omega-6/omega-3	-0.2672, -0.2672, -0.2991, -0.2991, -0.3312, -0.3312, 0.3637, 0.3637, -0.1807, -0.1807, -0.1823, -0.1823, -0.1714, -0.1714, -0.1349, -0.1349, 0.286, 0.286, 0.3772, 0.3772, 0.3236, 0.3236, 0.1196, 0.1196, -0.1196, -0.1196	0.0182, 0.0182, 0.0184, 0.0184, 0.0178, 0.0178, 0.0177, 0.0177, 0.0189, 0.0189, 0.0186, 0.0186, 0.0183, 0.0183, 0.0179, 0.0179, 0.0192, 0.0192, 0.019, 0.019, 0.0192, 0.0192, 0.0192, 0.0192, 0.0192, 0.0192	1.39E-48, 1.39E-48, 3.03E-59, 3.03E-59, 2.31E-77, 2.31E-77, 1.05E-93, 1.05E-93, 1.22E-21, 1.22E-21, 1.13E-22, 1.13E-22, 9.18E-21, 9.18E-21, 4.11E-14, 4.11E-14, 3.51E-50, 3.51E-50, 1.10E-87, 1.10E-87, 7.27E-64, 7.27E-64, 4.48E-10, 4.48E-10, 4.48E-10, 4.48E-10	-14.6479, -14.6479, -16.2312, -16.2312, -18.6176, -18.6176, 20.5351, 20.5351, -9.556, -9.556, -9.7995, -9.7995, -9.3451, -9.3451, -7.5575, -7.5575, 14.8958, 14.8958, 19.85, 19.85, 16.8717, 16.8717, 6.2364, 6.2364, -6.2363, -6.2363	1.0, 1.0, 1.0, 1.0, 1.0, 1.0, 1.0, 1.0, 0.999, 0.999, 0.997, 0.997, 0.996, 0.996, 0.988, 0.988, 0.967, 0.967, 0.945, 0.945, 0.681, 0.681, 0.047, 0.047, 0.047, 0.047
3	rs61905132	11	116673464	T	C	SFAs%, Omega-6 PUFAs, LA	-0.0884, -0.0884, 0.0413, 0.0413, 0.0497, 0.0497	0.0088, 0.0088, 0.0037, 0.0037, 0.0046, 0.0046	6.61E-24, 6.61E-24, 1.46E-29, 1.46E-29, 1.16E-27, 1.16E-27	-10.0824, -10.0824, 11.2908, 11.2908, 10.8992, 10.8992	1.0, 1.0, 1.0, 1.0, 1.0, 1.0
3	rs192916870	11	116679121	C	T	LA, Omega-6 PUFAs	0.0505, 0.0505, 0.0419, 0.0419	0.0106, 0.0106, 0.0085, 0.0085	1.96E-6, 1.96E-6, 8.59E-7, 8.59E-7	4.7578, 4.7578, 4.9216, 4.9216	0.997, 0.997, 0.994, 0.994
1	rs75542613	11	116679155	A	G	Total FAs, SFAs, Omega-6 PUFAs, LA	-0.0644, -0.0644, -0.0578, -0.0578, -0.0618, -0.0618, -0.0638, -0.0638	0.0057, 0.0057, 0.0057, 0.0057, 0.0056, 0.0056, 0.0057, 0.0057	1.61E-29, 1.61E-29, 5.67E-24, 5.67E-24, 5.76E-28, 5.76E-28, 3.31E-29, 3.31E-29	-11.2822, -11.2822, -10.0975, -10.0975, -10.9629, -10.9629, -11.2184, -11.2184	0.812, 0.812, 0.731, 0.731, 0.352, 0.352, 0.247, 0.247
2	rs75542613	11	116679155	A	G	Total FAs, SFAs, LA, Omega-6 PUFAs, MUFAs, PUFAs	-0.0712, -0.0712, -0.0637, -0.0637, -0.0688, -0.0688, -0.0669, -0.0669, -0.0705, -0.0705, -0.0665, -0.0665	0.0063, 0.0063, 0.0063, 0.0063, 0.0061, 0.0061, 0.0061, 0.0061, 0.0062, 0.0062, 0.0062, 0.0062	1.17E-29, 1.17E-29, 4.31E-24, 4.31E-24, 1.33E-29, 1.33E-29, 1.02E-27, 1.02E-27, 1.14E-29, 1.14E-29, 3.24E-27, 3.24E-27	-11.3099, -11.3099, -10.1243, -10.1243, -11.2989, -11.2989, -10.9115, -10.9115, -11.3125, -11.3125, -10.8056, -10.8056	0.966, 0.966, 0.92, 0.92, 0.918, 0.918, 0.908, 0.908, 0.899, 0.899, 0.861, 0.861
3	rs75542613	11	116679155	A	G	LA	-0.0209, -0.0209	0.0029, 0.0029	3.40E-13, 3.40E-13	-7.2774, -7.2774	0.894, 0.894
1	rs190151155	11	116687523	A	G	MUFAs, Total FAs, MUFAs%, PUFAs, SFAs, PUFAs/MUFAs, Omega-6%, Omega-3 PUFAs, LA	0.2153, 0.2153, 0.1936, 0.1936, 0.1888, 0.1888, 0.1669, 0.1669, 0.1623, 0.1623, -0.1638, -0.1638, -0.1449, -0.1449, 0.1249, 0.1249, 0.1595, 0.1595	0.0134, 0.0134, 0.0133, 0.0133, 0.0131, 0.0131, 0.0131, 0.0131, 0.0134, 0.0134, 0.0132, 0.0132, 0.0132, 0.0132, 0.013, 0.013, 0.0133, 0.0133	4.00E-58, 4.00E-58, 8.53E-48, 8.53E-48, 8.46E-47, 8.46E-47, 2.47E-37, 2.47E-37, 6.27E-34, 6.27E-34, 1.95E-35, 1.95E-35, 6.60E-28, 6.60E-28, 8.15E-22, 8.15E-22, 3.31E-33, 3.31E-33	16.0721, 16.0721, 14.5241, 14.5241, 14.366, 14.366, 12.7681, 12.7681, 12.1427, 12.1427, -12.4233, -12.4233, -10.9506, -10.9506, 9.598, 9.598, 12.0059, 12.0059	1.0, 1.0, 1.0, 1.0, 1.0, 1.0, 1.0, 1.0, 1.0, 1.0, 1.0, 1.0, 1.0, 1.0, 1.0, 1.0, 1.0, 1.0
2	rs190151155	11	116687523	A	G	MUFAs, Total FAs, MUFAs%, PUFAs, SFAs, LA, PUFAs/MUFAs, Omega-6 PUFAs, Omega-3 PUFAs, Omega-6%, Omega-3/omega-6, Omega-6/omega-3	0.2173, 0.2173, 0.1981, 0.1981, 0.1858, 0.1858, 0.1736, 0.1736, 0.1671, 0.1671, 0.1733, 0.1733, -0.1628, -0.1628, 0.1655, 0.1655, 0.1207, 0.1207, -0.141, -0.141, 0.0658, 0.0658, -0.0658, -0.0658	0.0146, 0.0146, 0.0147, 0.0147, 0.0136, 0.0136, 0.0144, 0.0144, 0.0147, 0.0147, 0.0142, 0.0142, 0.0136, 0.0136, 0.0143, 0.0143, 0.0147, 0.0147, 0.0141, 0.0141, 0.0147, 0.0147, 0.0147, 0.0147	2.70E-50, 2.70E-50, 2.33E-41, 2.33E-41, 1.24E-42, 1.24E-42, 1.78E-33, 1.78E-33, 7.12E-30, 7.12E-30, 4.22E-34, 4.22E-34, 8.19E-33, 8.19E-33, 7.61E-31, 7.61E-31, 2.19E-16, 2.19E-16, 1.91E-23, 1.91E-23, 7.68E-6, 7.68E-6, 7.69E-6, 7.69E-6	14.9134, 14.9134, 13.4707, 13.4707, 13.6853, 13.6853, 12.0571, 12.0571, 11.3536, 11.3536, 12.175, 12.175, -11.9307, -11.9307, 11.5474, 11.5474, 8.2111, 8.2111, -9.9777, -9.9777, 4.4738, 4.4738, -4.4737, -4.4737	1.0, 1.0, 1.0, 1.0, 1.0, 1.0, 1.0, 1.0, 1.0, 1.0, 1.0, 1.0, 1.0, 1.0, 1.0, 1.0, 1.0, 1.0, 0.998, 0.998, 0.022, 0.022, 0.022, 0.022
3	rs190151155	11	116687523	A	G	SFAs%, Omega-6 PUFAs, LA	-0.1013, -0.1013, 0.0478, 0.0478, 0.0558, 0.0558	0.0129, 0.0129, 0.0054, 0.0054, 0.0067, 0.0067	3.84E-15, 3.84E-15, 5.63E-19, 5.63E-19, 9.19E-17, 9.19E-17	-7.8599, -7.8599, 8.8991, 8.8991, 8.3148, 8.3148	1.0, 1.0, 1.0, 1.0, 1.0, 1.0
1	rs113287687	11	116691075	A	G	PUFAs%	0.0166, 0.0166	0.011, 0.011	1.31E-1, 1.31E-1	1.5095, 1.5095	0.923, 0.923
1	rs12721043	11	116692293	A	C	PUFAs%, PUFAs/MUFAs, Degree of unsaturation, Omega-6%, MUFAs%	0.1358, 0.1358, 0.1803, 0.1803, 0.1358, 0.1358, 0.1803, 0.1803, 0.0966, 0.0966, 0.15, 0.15, 0.15, 0.15, -0.1964, -0.1964	0.0136, 0.0136, 0.0135, 0.0135, 0.0136, 0.0136, 0.0135, 0.0135, 0.0133, 0.0133, 0.0135, 0.0135, 0.0135, 0.0135, 0.0134, 0.0134	1.80E-23, 1.80E-23, 7.77E-41, 7.77E-41, 1.80E-23, 1.80E-23, 7.77E-41, 7.77E-41, 4.60E-13, 4.60E-13, 1.40E-28, 1.40E-28, 1.40E-28, 1.40E-28, 2.18E-48, 2.18E-48	9.9835, 9.9835, 13.3815, 13.3815, 9.9835, 9.9835, 13.3815, 13.3815, 7.2366, 7.2366, 11.0905, 11.0905, 11.0905, 11.0905, -14.6173, -14.6173	0.993, 0.993, 0.971, 0.971, 0.903, 0.903, 0.903, 0.903, 0.788, 0.788, 0.76, 0.76, 0.669, 0.669, 0.163, 0.163
2	rs12721043	11	116692293	A	C	PUFAs%, PUFAs/MUFAs, MUFAs%, Omega-6%, Degree of unsaturation	0.138, 0.138, 0.1811, 0.1811, 0.1811, 0.1811, -0.1963, -0.1963, 0.1526, 0.1526, 0.1001, 0.1001, -0.1963, -0.1963	0.0142, 0.0142, 0.0139, 0.0139, 0.0139, 0.0139, 0.0138, 0.0138, 0.0144, 0.0144, 0.0143, 0.0143, 0.0138, 0.0138	2.92E-22, 2.92E-22, 5.66E-39, 5.66E-39, 5.66E-39, 5.66E-39, 7.37E-46, 7.37E-46, 2.28E-26, 2.28E-26, 2.56E-12, 2.56E-12, 7.37E-46, 7.37E-46	9.7034, 9.7034, 13.0589, 13.0589, 13.0589, 13.0589, -14.2152, -14.2152, 10.6249, 10.6249, 6.9999, 6.9999, -14.2152, -14.2152	0.998, 0.998, 0.974, 0.974, 0.958, 0.958, 0.951, 0.951, 0.917, 0.917, 0.882, 0.882, 0.171, 0.171
1	rs147448028	11	116693647	A	G	MUFAs, PUFAs/MUFAs, SFAs, PUFAs%, Omega-6%	0.2602, 0.2602, -0.2143, -0.2143, 0.2191, 0.2191, -0.1845, -0.1845, -0.1991, -0.1991, -0.1991, -0.1991	0.0279, 0.0279, 0.0275, 0.0275, 0.0279, 0.0279, 0.0277, 0.0277, 0.0276, 0.0276, 0.0276, 0.0276	1.23E-20, 1.23E-20, 6.38E-15, 6.38E-15, 3.89E-15, 3.89E-15, 2.90E-11, 2.90E-11, 5.36E-13, 5.36E-13, 5.36E-13, 5.36E-13	9.3143, 9.3143, -7.7962, -7.7962, 7.8585, 7.8585, -6.6516, -6.6516, -7.2159, -7.2159, -7.2159, -7.2159	0.999, 0.999, 0.992, 0.992, 0.951, 0.951, 0.878, 0.878, 0.865, 0.865, 0.839, 0.839
2	rs147448028	11	116693647	A	G	MUFAs%, PUFAs/MUFAs, Omega-6%, PUFAs%, Degree of unsaturation	0.2204, 0.2204, -0.2149, -0.2149, -0.1994, -0.1994, -0.191, -0.191, -0.1359, -0.1359, -0.1994, -0.1994, -0.1359, -0.1359	0.0281, 0.0281, 0.0283, 0.0283, 0.0293, 0.0293, 0.029, 0.029, 0.0291, 0.0291, 0.0293, 0.0293, 0.0291, 0.0291	4.80E-15, 4.80E-15, 2.96E-14, 2.96E-14, 9.74E-12, 9.74E-12, 4.36E-11, 4.36E-11, 3.10E-6, 3.10E-6, 9.74E-12, 9.74E-12, 3.10E-6, 3.10E-6	7.8321, 7.8321, -7.6002, -7.6002, -6.8103, -6.8103, -6.5912, -6.5912, -4.6639, -4.6639, -6.8103, -6.8103, -4.6639, -4.6639	0.998, 0.998, 0.995, 0.995, 0.969, 0.969, 0.929, 0.929, 0.259, 0.259, 0.118, 0.118, 0.014, 0.014
1	rs12721041	11	116693871	T	C	MUFAs, Total FAs, MUFAs%, SFAs, PUFAs, PUFAs/MUFAs, LA, Omega-6%, Omega-3 PUFAs	0.177, 0.177, 0.16, 0.16, 0.1533, 0.1533, 0.1322, 0.1322, 0.142, 0.142, -0.1313, -0.1313, 0.1369, 0.1369, -0.112, -0.112, 0.1055, 0.1055	0.0113, 0.0113, 0.0112, 0.0112, 0.011, 0.011, 0.0112, 0.0112, 0.011, 0.011, 0.0111, 0.0111, 0.0112, 0.0112, 0.0111, 0.0111, 0.0109, 0.0109	9.68E-56, 9.68E-56, 2.54E-46, 2.54E-46, 7.36E-44, 7.36E-44, 5.61E-32, 5.61E-32, 3.07E-38, 3.07E-38, 1.98E-32, 1.98E-32, 1.38E-34, 1.38E-34, 6.73E-24, 6.73E-24, 5.09E-22, 5.09E-22	15.7283, 15.7283, 14.2895, 14.2895, 13.8893, 13.8893, 11.7694, 11.7694, 12.9296, 12.9296, -11.8572, -11.8572, 12.2659, 12.2659, -10.0806, -10.0806, 9.6464, 9.6464	1.0, 1.0, 0.999, 0.999, 0.999, 0.999, 0.995, 0.995, 0.994, 0.994, 0.992, 0.992, 0.986, 0.986, 0.972, 0.972, 0.965, 0.965
2	rs12721041	11	116693871	T	C	MUFAs, MUFAs%, Total FAs, PUFAs/MUFAs, SFAs, PUFAs, Omega-3 PUFAs, LA, Omega-6 PUFAs	0.1802, 0.1802, 0.1532, 0.1532, 0.1642, 0.1642, -0.1323, -0.1323, 0.1372, 0.1372, 0.1472, 0.1472, 0.1029, 0.1029, 0.1475, 0.1475, 0.141, 0.141	0.0122, 0.0122, 0.0114, 0.0114, 0.0123, 0.0123, 0.0114, 0.0114, 0.0124, 0.0124, 0.0121, 0.0121, 0.0123, 0.0123, 0.0119, 0.0119, 0.012, 0.012	3.56E-49, 3.56E-49, 3.37E-41, 3.37E-41, 2.18E-40, 2.18E-40, 6.71E-31, 6.71E-31, 1.10E-28, 1.10E-28, 3.50E-34, 3.50E-34, 7.29E-17, 7.29E-17, 4.64E-35, 4.64E-35, 9.89E-32, 9.89E-32	14.7402, 14.7402, 13.4434, 13.4434, 13.3045, 13.3045, -11.5582, -11.5582, 11.1116, 11.1116, 12.1904, 12.1904, 8.3421, 8.3421, 12.3539, 12.3539, 11.7216, 11.7216	0.999, 0.999, 0.997, 0.997, 0.994, 0.994, 0.987, 0.987, 0.973, 0.973, 0.958, 0.958, 0.957, 0.957, 0.907, 0.907, 0.904, 0.904
1	rs543116612	11	116695461	A	G	DHA%	0.0378, 0.0378	0.0188, 0.0188	4.46E-2, 4.46E-2	2.0088, 2.0088	0.889, 0.889
2	rs543116612	11	116695461	A	G	LA, Omega-6 PUFAs, PUFAs, Total FAs	-0.0354, -0.0354, -0.0289, -0.0289, -0.017, -0.017, 0.0039, 0.0039	0.0201, 0.0201, 0.0203, 0.0203, 0.0203, 0.0203, 0.0208, 0.0208	7.82E-2, 7.82E-2, 1.54E-1, 1.54E-1, 4.04E-1, 4.04E-1, 8.51E-1, 8.51E-1	-1.7611, -1.7611, -1.4267, -1.4267, -0.8349, -0.8349, 0.1873, 0.1873	1.0, 1.0, 1.0, 1.0, 1.0, 1.0, 1.0, 1.0
3	rs543116612	11	116695461	A	G	LA, SFAs%	-0.0249, -0.0249, 0.0572, 0.0572	0.0095, 0.0095, 0.0182, 0.0182	8.64E-3, 8.64E-3, 1.70E-3, 1.70E-3	-2.626, -2.626, 3.138, 3.138	0.994, 0.994, 0.919, 0.919
1	rs138326449	11	116701354	A	G	LA%, MUFAs%, PUFAs%, Omega-6%, MUFAs, PUFAs/MUFAs, Total FAs, Degree of unsaturation, SFAs, PUFAs/SFAs, Omega-3 PUFAs, Omega-6/omega-3, Omega-3/omega-6, DHA%	0.4864, 0.4864, 0.4864, 0.4864, -0.9319, -0.9319, -0.9319, -0.9319, 0.6732, 0.6732, 0.6732, 0.6732, 0.7948, 0.7948, 0.7948, 0.7948, -0.7168, -0.7168, -0.7168, -0.7168, 0.8639, 0.8639, 0.8639, 0.8639, -0.4699, -0.4699, 0.444, 0.444, -0.4202, -0.4202, -0.4699, -0.4699, 0.4272, 0.4272, 0.4272, 0.4272, 0.444, 0.444, -0.4202, -0.4202, -0.3571, -0.3571, -0.3571, -0.3571, 0.3545, 0.3545, -0.3545, -0.3545, 0.3545, 0.3545, -0.3545, -0.3545, 0.3452, 0.3452, 0.3452, 0.3452	0.0436, 0.0436, 0.0436, 0.0436, 0.0432, 0.0432, 0.0432, 0.0432, 0.0437, 0.0437, 0.0437, 0.0437, 0.0435, 0.0435, 0.0435, 0.0435, 0.0441, 0.0441, 0.0441, 0.0441, 0.0434, 0.0434, 0.0434, 0.0434, 0.0438, 0.0438, 0.0429, 0.0429, 0.044, 0.044, 0.0438, 0.0438, 0.0442, 0.0442, 0.0442, 0.0442, 0.0429, 0.0429, 0.044, 0.044, 0.0428, 0.0428, 0.0428, 0.0428, 0.0432, 0.0432, 0.0432, 0.0432, 0.0432, 0.0432, 0.0432, 0.0432, 0.0434, 0.0434, 0.0434, 0.0434	6.15E-29, 6.15E-29, 6.15E-29, 6.15E-29, 4.33E-103, 4.33E-103, 4.33E-103, 4.33E-103, 1.91E-53, 1.91E-53, 1.91E-53, 1.91E-53, 1.57E-74, 1.57E-74, 1.57E-74, 1.57E-74, 1.71E-59, 1.71E-59, 1.71E-59, 1.71E-59, 2.41E-88, 2.41E-88, 2.41E-88, 2.41E-88, 8.41E-27, 8.41E-27, 4.49E-25, 4.49E-25, 1.25E-21, 1.25E-21, 8.41E-27, 8.41E-27, 4.08E-22, 4.08E-22, 4.08E-22, 4.08E-22, 4.49E-25, 4.49E-25, 1.25E-21, 1.25E-21, 7.30E-17, 7.30E-17, 7.30E-17, 7.30E-17, 2.42E-16, 2.42E-16, 2.42E-16, 2.42E-16, 2.42E-16, 2.42E-16, 2.42E-16, 2.42E-16, 1.93E-15, 1.93E-15, 1.93E-15, 1.93E-15	11.1635, 11.1635, 11.1635, 11.1635, -21.5593, -21.5593, -21.5593, -21.5593, 15.3901, 15.3901, 15.3901, 15.3901, 18.265, 18.265, 18.265, 18.265, -16.2663, -16.2663, -16.2663, -16.2663, 19.9263, 19.9263, 19.9263, 19.9263, -10.7177, -10.7177, 10.3432, 10.3432, -9.5542, -9.5542, -10.7177, -10.7177, 9.6691, 9.6691, 9.6691, 9.6691, 10.3432, 10.3432, -9.5542, -9.5542, -8.342, -8.342, -8.342, -8.342, 8.1993, 8.1993, -8.1993, -8.1993, 8.1993, 8.1993, -8.1993, -8.1993, 7.946, 7.946, 7.946, 7.946	1.0, 1.0, 1.0, 1.0, 1.0, 1.0, 1.0, 1.0, 1.0, 1.0, 1.0, 1.0, 1.0, 1.0, 1.0, 1.0, 1.0, 1.0, 1.0, 1.0, 1.0, 1.0, 1.0, 1.0, 1.0, 1.0, 1.0, 1.0, 1.0, 1.0, 1.0, 1.0, 1.0, 1.0, 1.0, 1.0, 1.0, 1.0, 1.0, 1.0, 1.0, 1.0, 1.0, 1.0, 1.0, 1.0, 1.0, 1.0, 1.0, 1.0, 1.0, 1.0, 1.0, 1.0, 1.0, 1.0
2	rs138326449	11	116701354	A	G	MUFAs%, PUFAs%, Omega-6%, MUFAs, PUFAs/MUFAs, Total FAs, SFAs, LA%, Degree of unsaturation, PUFAs/SFAs, Omega-3 PUFAs, Omega-6/omega-3, Omega-3/omega-6, DHA%	-0.923, -0.923, -0.923, -0.923, 0.6723, 0.6723, 0.6723, 0.6723, 0.7894, 0.7894, 0.7894, 0.7894, -0.7435, -0.7435, -0.7435, -0.7435, 0.8592, 0.8592, 0.8592, 0.8592, -0.5112, -0.5112, -0.4579, -0.4579, -0.5112, -0.5112, 0.4242, 0.4242, 0.4466, 0.4466, -0.4579, -0.4579, 0.4285, 0.4285, 0.4285, 0.4285, 0.4466, 0.4466, -0.3647, -0.3647, -0.3647, -0.3647, 0.3372, 0.3372, -0.3372, -0.3372, 0.3602, 0.3602, 0.3602, 0.3602	0.0442, 0.0442, 0.0442, 0.0442, 0.0455, 0.0455, 0.0455, 0.0455, 0.046, 0.046, 0.046, 0.046, 0.0474, 0.0474, 0.0474, 0.0474, 0.0444, 0.0444, 0.0444, 0.0444, 0.0479, 0.0479, 0.0479, 0.0479, 0.0479, 0.0479, 0.0445, 0.0445, 0.0457, 0.0457, 0.0479, 0.0479, 0.0472, 0.0472, 0.0472, 0.0472, 0.0457, 0.0457, 0.0478, 0.0478, 0.0478, 0.0478, 0.0478, 0.0478, 0.0478, 0.0478, 0.0464, 0.0464, 0.0464, 0.0464	6.38E-97, 6.38E-97, 6.38E-97, 6.38E-97, 2.07E-49, 2.07E-49, 2.07E-49, 2.07E-49, 4.30E-66, 4.30E-66, 4.30E-66, 4.30E-66, 1.98E-55, 1.98E-55, 1.98E-55, 1.98E-55, 1.76E-83, 1.76E-83, 1.76E-83, 1.76E-83, 1.23E-26, 1.23E-26, 1.17E-21, 1.17E-21, 1.23E-26, 1.23E-26, 1.67E-21, 1.67E-21, 1.64E-22, 1.64E-22, 1.17E-21, 1.17E-21, 1.08E-19, 1.08E-19, 1.08E-19, 1.08E-19, 1.64E-22, 1.64E-22, 2.44E-14, 2.44E-14, 2.44E-14, 2.44E-14, 1.79E-12, 1.79E-12, 1.79E-12, 1.79E-12, 8.35E-15, 8.35E-15, 8.35E-15, 8.35E-15	-20.8917, -20.8917, -20.8917, -20.8917, 14.7766, 14.7766, 14.7766, 14.7766, 17.1721, 17.1721, 17.1721, 17.1721, -15.683, -15.683, -15.683, -15.683, 19.3575, 19.3575, 19.3575, 19.3575, -10.6823, -10.6823, -9.5611, -9.5611, -10.6823, -10.6823, 9.524, 9.524, 9.7621, 9.7621, -9.5611, -9.5611, 9.0808, 9.0808, 9.0808, 9.0808, 9.7621, 9.7621, -7.6253, -7.6253, -7.6253, -7.6253, 7.0498, 7.0498, -7.0497, -7.0497, 7.7622, 7.7622, 7.7622, 7.7622	1.0, 1.0, 1.0, 1.0, 1.0, 1.0, 1.0, 1.0, 1.0, 1.0, 1.0, 1.0, 1.0, 1.0, 1.0, 1.0, 1.0, 1.0, 1.0, 1.0, 1.0, 1.0, 1.0, 1.0, 1.0, 1.0, 1.0, 1.0, 1.0, 1.0, 1.0, 1.0, 1.0, 1.0, 1.0, 1.0, 1.0, 1.0, 1.0, 1.0, 1.0, 1.0, 1.0, 1.0, 1.0, 1.0, 1.0, 1.0, 1.0, 1.0
3	rs138326449	11	116701354	A	G	Omega-6%, Total FAs, MUFAs, SFAs, PUFAs/MUFAs, LA%	0.2384, 0.2384, -0.0944, -0.0944, -0.1328, -0.1328, -0.0944, -0.0944, -0.1328, -0.1328, -0.0952, -0.0952, 0.1439, 0.1439, 0.155, 0.155	0.031, 0.031, 0.0148, 0.0148, 0.0192, 0.0192, 0.0148, 0.0148, 0.0192, 0.0192, 0.0177, 0.0177, 0.0264, 0.0264, 0.0379, 0.0379	1.61E-14, 1.61E-14, 1.66E-10, 1.66E-10, 4.73E-12, 4.73E-12, 1.66E-10, 1.66E-10, 4.73E-12, 4.73E-12, 6.91E-8, 6.91E-8, 4.74E-8, 4.74E-8, 4.27E-5, 4.27E-5	7.6782, 7.6782, -6.3903, -6.3903, -6.9135, -6.9135, -6.3903, -6.3903, -6.9135, -6.9135, -5.3934, -5.3934, 5.4608, 5.4608, 4.0926, 4.0926	1.0, 1.0, 1.0, 1.0, 1.0, 1.0, 1.0, 1.0, 1.0, 1.0, 0.996, 0.996, 0.989, 0.989, 0.14, 0.14
1	rs2070666	11	116701674	A	T	MUFAs%	0.0218, 0.0218	0.004, 0.004	4.00E-8, 4.00E-8	5.4909, 5.4909	0.989, 0.989
2	rs141469619	11	116714293	G	A	DHA%, Omega-6 PUFAs, Degree of unsaturation, PUFAs/SFAs, LA, SFAs, PUFAs	-0.1465, -0.1465, 0.1644, 0.1644, -0.1291, -0.1291, -0.1243, -0.1243, 0.18, 0.18, 0.2065, 0.2065, 0.1751, 0.1751	0.017, 0.017, 0.0171, 0.0171, 0.0167, 0.0167, 0.0173, 0.0173, 0.0169, 0.0169, 0.0175, 0.0175, 0.0171, 0.0171	5.84E-18, 5.84E-18, 5.42E-22, 5.42E-22, 1.20E-14, 1.20E-14, 5.86E-13, 5.86E-13, 2.11E-26, 2.11E-26, 4.33E-32, 4.33E-32, 1.58E-24, 1.58E-24	-8.6356, -8.6356, 9.6401, 9.6401, -7.7157, -7.7157, -7.2037, -7.2037, 10.6321, 10.6321, 11.7913, 11.7913, 10.2222, 10.2222	0.856, 0.856, 0.47, 0.47, 0.31, 0.31, 0.273, 0.273, 0.161, 0.161, 0.12, 0.12, 0.092, 0.092
1	11:116715390_ATAT_A	11	116715390	A	ATAT	PUFAs%, PUFAs/MUFAs, Omega-6%, MUFAs, MUFAs%, DHA%, PUFAs/SFAs, Degree of unsaturation, Omega-6/omega-3, Omega-3/omega-6	-0.0364, -0.0364, -0.0465, -0.0465, -0.0418, -0.0418, 0.0816, 0.0816, 0.053, 0.053, -0.0232, -0.0232, -0.0219, -0.0219, -0.0125, -0.0125, -0.0199, -0.0199, 0.0199, 0.0199	0.0047, 0.0047, 0.0046, 0.0046, 0.0046, 0.0046, 0.0047, 0.0047, 0.0046, 0.0046, 0.0046, 0.0046, 0.0047, 0.0047, 0.0046, 0.0046, 0.0046, 0.0046, 0.0046, 0.0046	5.41E-15, 5.41E-15, 6.29E-24, 6.29E-24, 1.57E-19, 1.57E-19, 5.73E-68, 5.73E-68, 8.87E-31, 8.87E-31, 5.00E-7, 5.00E-7, 3.15E-6, 3.15E-6, 6.33E-3, 6.33E-3, 1.46E-5, 1.46E-5, 1.46E-5, 1.46E-5	-7.817, -7.817, -10.0873, -10.0873, -9.0398, -9.0398, 17.4209, 17.4209, 11.5342, 11.5342, -5.0262, -5.0262, -4.6605, -4.6605, -2.73, -2.73, -4.3343, -4.3343, 4.3343, 4.3343	0.99, 0.99, 0.91, 0.91, 0.765, 0.765, 0.612, 0.612, 0.509, 0.509, 0.298, 0.298, 0.267, 0.267, 0.172, 0.172, 0.148, 0.148, 0.148, 0.148
2	11:116715390_ATAT_A	11	116715390	A	ATAT	Omega-6%, PUFAs%, PUFAs/MUFAs, MUFAs, SFAs, DHA%, PUFAs/SFAs, Degree of unsaturation	-0.0392, -0.0392, -0.035, -0.035, -0.0442, -0.0442, 0.0794, 0.0794, 0.0709, 0.0709, -0.0255, -0.0255, -0.0215, -0.0215, -0.0135, -0.0135	0.0049, 0.0049, 0.0049, 0.0049, 0.0048, 0.0048, 0.0051, 0.0051, 0.0051, 0.0051, 0.005, 0.005, 0.0051, 0.0051, 0.0049, 0.0049	2.12E-15, 2.12E-15, 8.68E-13, 8.68E-13, 1.84E-20, 1.84E-20, 1.00E-54, 1.00E-54, 3.13E-43, 3.13E-43, 3.31E-7, 3.31E-7, 2.26E-5, 2.26E-5, 6.00E-3, 6.00E-3	-7.934, -7.934, -7.15, -7.15, -9.2713, -9.2713, 15.5797, 15.5797, 13.7853, 13.7853, -5.1048, -5.1048, -4.2371, -4.2371, -2.7476, -2.7476	0.978, 0.978, 0.977, 0.977, 0.654, 0.654, 0.555, 0.555, 0.444, 0.444, 0.36, 0.36, 0.125, 0.125, 0.104, 0.104
1	rs1145206	11	116718521	C	G	LA, PUFAs, Omega-3 PUFAs	0.0683, 0.0683, 0.0697, 0.0697, 0.0369, 0.0369	0.0039, 0.0039, 0.0039, 0.0039, 0.0038, 0.0038	9.85E-68, 9.85E-68, 8.95E-73, 8.95E-73, 7.55E-22, 7.55E-22	17.3898, 17.3898, 18.043, 18.043, 9.6059, 9.6059	1.0, 1.0, 1.0, 1.0, 0.014, 0.014
3	rs536258440	11	116722224	A	G	SFAs%	-0.1621, -0.1621	0.029, 0.029	2.24E-8, 2.24E-8	-5.5926, -5.5926	0.994, 0.994
1	rs688456	11	116722551	T	G	Omega-6 PUFAs, Total FAs, SFAs, Omega-3 PUFAs, DHA	0.065, 0.065, 0.0586, 0.0586, 0.0515, 0.0515, 0.0334, 0.0334, 0.0279, 0.0279	0.0036, 0.0036, 0.0036, 0.0036, 0.0036, 0.0036, 0.0035, 0.0035, 0.0035, 0.0035	4.68E-74, 4.68E-74, 5.07E-59, 5.07E-59, 7.44E-46, 7.44E-46, 2.62E-21, 2.62E-21, 1.70E-15, 1.70E-15	18.2054, 18.2054, 16.1997, 16.1997, 14.2146, 14.2146, 9.4771, 9.4771, 7.9613, 7.9613	1.0, 1.0, 0.999, 0.999, 0.995, 0.995, 0.651, 0.651, 0.237, 0.237
2	rs688456	11	116722551	T	G	LA, Total FAs, Omega-6 PUFAs, PUFAs, DHA	0.0619, 0.0619, 0.0561, 0.0561, 0.0633, 0.0633, 0.0623, 0.0623, 0.0262, 0.0262	0.0039, 0.0039, 0.004, 0.004, 0.0039, 0.0039, 0.0039, 0.0039, 0.0039, 0.0039	4.58E-58, 4.58E-58, 5.76E-45, 5.76E-45, 1.17E-59, 1.17E-59, 2.05E-57, 2.05E-57, 1.65E-11, 1.65E-11	16.0638, 16.0638, 14.0706, 14.0706, 16.2894, 16.2894, 15.9705, 15.9705, 6.7343, 6.7343	0.995, 0.995, 0.987, 0.987, 0.984, 0.984, 0.916, 0.916, 0.491, 0.491
1	rs149070287	11	116733969	C	T	Omega-6%, PUFAs%, PUFAs/MUFAs, SFAs, MUFAs%, Omega-3 PUFAs, Total FAs, DHA%	-0.117, -0.117, -0.1046, -0.1046, -0.1328, -0.1328, 0.1336, 0.1336, 0.1469, 0.1469, 0.0908, 0.0908, 0.1529, 0.1529, 0.1336, 0.1336, -0.0627, -0.0627, -0.1046, -0.1046, 0.0908, 0.0908	0.0142, 0.0142, 0.0143, 0.0143, 0.0142, 0.0142, 0.0144, 0.0144, 0.0141, 0.0141, 0.014, 0.014, 0.0143, 0.0143, 0.0144, 0.0144, 0.0142, 0.0142, 0.0143, 0.0143, 0.014, 0.014	1.93E-16, 1.93E-16, 2.58E-13, 2.58E-13, 6.94E-21, 6.94E-21, 1.51E-20, 1.51E-20, 2.57E-25, 2.57E-25, 8.51E-11, 8.51E-11, 1.40E-26, 1.40E-26, 1.51E-20, 1.51E-20, 1.00E-5, 1.00E-5, 2.58E-13, 2.58E-13, 8.51E-11, 8.51E-11	-8.2262, -8.2262, -7.3149, -7.3149, -9.3747, -9.3747, 9.2924, 9.2924, 10.3967, 10.3967, 6.4912, 6.4912, 10.6706, 10.6706, 9.2924, 9.2924, -4.4166, -4.4166, -7.3149, -7.3149, 6.4912, 6.4912	0.994, 0.994, 0.989, 0.989, 0.972, 0.972, 0.705, 0.705, 0.566, 0.566, 0.332, 0.332, 0.306, 0.306, 0.187, 0.187, 0.058, 0.058, 0.052, 0.052, 0.038, 0.038
2	rs149070287	11	116733969	C	T	Omega-6%, PUFAs%, PUFAs/MUFAs, PUFAs/SFAs, Omega-3 PUFAs, MUFAs%, SFAs	-0.1338, -0.1338, -0.1178, -0.1178, -0.1338, -0.1338, -0.1413, -0.1413, -0.0836, -0.0836, -0.1178, -0.1178, 0.1079, 0.1079, -0.1413, -0.1413, 0.1516, 0.1516, 0.1545, 0.1545	0.0151, 0.0151, 0.015, 0.015, 0.0151, 0.0151, 0.0146, 0.0146, 0.0155, 0.0155, 0.015, 0.015, 0.0158, 0.0158, 0.0146, 0.0146, 0.0146, 0.0146, 0.0158, 0.0158	9.61E-19, 9.61E-19, 3.80E-15, 3.80E-15, 9.61E-19, 9.61E-19, 4.23E-22, 4.23E-22, 7.37E-8, 7.37E-8, 3.80E-15, 3.80E-15, 7.52E-12, 7.52E-12, 4.23E-22, 4.23E-22, 2.04E-25, 2.04E-25, 1.16E-22, 1.16E-22	-8.8396, -8.8396, -7.8615, -7.8615, -8.8396, -8.8396, -9.6655, -9.6655, -5.3819, -5.3819, -7.8615, -7.8615, 6.8474, 6.8474, -9.6655, -9.6655, 10.4188, 10.4188, 9.7966, 9.7966	0.954, 0.954, 0.895, 0.895, 0.881, 0.881, 0.819, 0.819, 0.808, 0.808, 0.65, 0.65, 0.259, 0.259, 0.181, 0.181, 0.167, 0.167, 0.059, 0.059
1	rs1076485	11	116772441	T	C	Omega-6 PUFAs, PUFAs, LA	0.0551, 0.0551, 0.0592, 0.0592, 0.0573, 0.0573	0.0043, 0.0043, 0.0043, 0.0043, 0.0043, 0.0043	8.86E-38, 8.86E-38, 5.86E-44, 5.86E-44, 5.10E-40, 5.10E-40	12.8477, 12.8477, 13.9056, 13.9056, 13.2408, 13.2408	0.991, 0.991, 0.962, 0.962, 0.656, 0.656
3	rs1076485	11	116772441	T	C	Total FAs, MUFAs, Omega-6 PUFAs	0.014, 0.014, 0.014, 0.014, 0.0145, 0.0145, 0.0145, 0.0145, 0.0142, 0.0142	0.0015, 0.0015, 0.0015, 0.0015, 0.0019, 0.0019, 0.0019, 0.0019, 0.0017, 0.0017	1.43E-21, 1.43E-21, 1.43E-21, 1.43E-21, 3.43E-14, 3.43E-14, 3.43E-14, 3.43E-14, 3.87E-16, 3.87E-16	9.5397, 9.5397, 9.5397, 9.5397, 7.5811, 7.5811, 7.5811, 7.5811, 8.1425, 8.1425	0.945, 0.945, 0.931, 0.931, 0.599, 0.599, 0.535, 0.535, 0.04, 0.04
1	rs17120139	11	116774201	A	G	Total FAs, PUFAs, Omega-3 PUFAs, LA, SFAs, MUFAs, Omega-6 PUFAs, MUFAs%, PUFAs/SFAs, Omega-3/omega-6, Omega-6/omega-3, LA%, PUFAs%, Degree of unsaturation	0.0995, 0.0995, 0.0789, 0.0789, 0.0648, 0.0648, 0.0765, 0.0765, 0.0885, 0.0885, 0.0995, 0.0995, 0.1115, 0.1115, 0.0725, 0.0725, 0.0648, 0.0648, 0.0885, 0.0885, 0.1, 0.1, -0.0499, -0.0499, 0.0429, 0.0429, -0.0429, -0.0429, -0.0347, -0.0347, -0.074, -0.074, -0.043, -0.043	0.0048, 0.0048, 0.0047, 0.0047, 0.0047, 0.0047, 0.0048, 0.0048, 0.0049, 0.0049, 0.0048, 0.0048, 0.0049, 0.0049, 0.0048, 0.0048, 0.0047, 0.0047, 0.0049, 0.0049, 0.0048, 0.0048, 0.0049, 0.0049, 0.0048, 0.0048, 0.0048, 0.0048, 0.0048, 0.0048, 0.0048, 0.0048, 0.0047, 0.0047	5.43E-94, 5.43E-94, 4.67E-62, 4.67E-62, 9.22E-43, 9.22E-43, 1.16E-56, 1.16E-56, 2.71E-74, 2.71E-74, 5.43E-94, 5.43E-94, 2.08E-116, 2.08E-116, 5.87E-52, 5.87E-52, 9.22E-43, 9.22E-43, 2.71E-74, 2.71E-74, 1.64E-97, 1.64E-97, 1.30E-24, 1.30E-24, 2.26E-19, 2.26E-19, 2.26E-19, 2.26E-19, 5.60E-13, 5.60E-13, 4.63E-53, 4.63E-53, 1.10E-19, 1.10E-19	20.567, 20.567, 16.624, 16.624, 13.707, 13.707, 15.8619, 15.8619, 18.2352, 18.2352, 20.567, 20.567, 22.935, 22.935, 15.1667, 15.1667, 13.707, 13.707, 18.2352, 18.2352, 20.9564, 20.9564, -10.2411, -10.2411, 8.9999, 8.9999, -8.9999, -8.9999, -7.21, -7.21, -15.3326, -15.3326, -9.079, -9.079	0.983, 0.983, 0.954, 0.954, 0.91, 0.91, 0.901, 0.901, 0.893, 0.893, 0.892, 0.892, 0.877, 0.877, 0.863, 0.863, 0.85, 0.85, 0.842, 0.842, 0.727, 0.727, 0.485, 0.485, 0.459, 0.459, 0.459, 0.459, 0.168, 0.168, 0.042, 0.042, 0.016, 0.016
2	rs17120139	11	116774201	A	G	Omega-3 PUFAs, MUFAs, SFAs, Omega-6%, Total FAs, PUFAs, PUFAs%, PUFAs/SFAs, Omega-6 PUFAs, LA, Omega-3/omega-6, Omega-6/omega-3, DHA%, LA%, PUFAs/MUFAs	0.0654, 0.0654, 0.12, 0.12, 0.12, 0.12, 0.0985, 0.0985, -0.0883, -0.0883, 0.1096, 0.1096, 0.1096, 0.1096, 0.0654, 0.0654, 0.0985, 0.0985, 0.0893, 0.0893, -0.0781, -0.0781, -0.0545, -0.0545, -0.0545, -0.0545, 0.0844, 0.0844, 0.0891, 0.0891, 0.0385, 0.0385, -0.0385, -0.0385, -0.0443, -0.0443, -0.0313, -0.0313, -0.0952, -0.0952, 0.0893, 0.0893	0.0053, 0.0053, 0.0053, 0.0053, 0.0053, 0.0053, 0.0053, 0.0053, 0.0051, 0.0051, 0.0053, 0.0053, 0.0053, 0.0053, 0.0053, 0.0053, 0.0053, 0.0053, 0.0052, 0.0052, 0.005, 0.005, 0.0052, 0.0052, 0.0052, 0.0052, 0.0052, 0.0052, 0.0051, 0.0051, 0.0053, 0.0053, 0.0053, 0.0053, 0.0051, 0.0051, 0.0049, 0.0049, 0.0049, 0.0049, 0.0052, 0.0052	6.95E-35, 6.95E-35, 3.42E-115, 3.42E-115, 3.42E-115, 3.42E-115, 9.20E-77, 9.20E-77, 3.80E-67, 3.80E-67, 8.92E-95, 8.92E-95, 8.92E-95, 8.92E-95, 6.95E-35, 6.95E-35, 9.20E-77, 9.20E-77, 3.25E-66, 3.25E-66, 4.81E-54, 4.81E-54, 2.17E-25, 2.17E-25, 2.17E-25, 2.17E-25, 7.99E-60, 7.99E-60, 2.03E-67, 2.03E-67, 3.71E-13, 3.71E-13, 3.71E-13, 3.71E-13, 7.92E-18, 7.92E-18, 2.37E-10, 2.37E-10, 2.91E-83, 2.91E-83, 3.25E-66, 3.25E-66	12.3213, 12.3213, 22.8128, 22.8128, 22.8128, 22.8128, 18.5435, 18.5435, -17.3122, -17.3122, 20.6543, 20.6543, 20.6543, 20.6543, 12.3213, 12.3213, 18.5435, 18.5435, 17.1883, 17.1883, -15.4789, -15.4789, -10.4126, -10.4126, -10.4126, -10.4126, 16.3129, 16.3129, 17.3485, 17.3485, 7.2659, 7.2659, -7.2658, -7.2658, -8.6007, -8.6007, -6.3355, -6.3355, -19.3316, -19.3316, 17.1883, 17.1883	0.947, 0.947, 0.922, 0.922, 0.905, 0.905, 0.882, 0.882, 0.878, 0.878, 0.864, 0.864, 0.864, 0.864, 0.846, 0.846, 0.818, 0.818, 0.765, 0.765, 0.759, 0.759, 0.701, 0.701, 0.675, 0.675, 0.656, 0.656, 0.57, 0.57, 0.337, 0.337, 0.337, 0.337, 0.296, 0.296, 0.27, 0.27, 0.202, 0.202, 0.116, 0.116
1	rs553415662	11	116782574	A	T	MUFAs, Total FAs, LA, PUFAs, Omega-6 PUFAs, SFAs, DHA%, Omega-3 PUFAs, MUFAs%	0.2264, 0.2264, 0.2081, 0.2081, 0.1823, 0.1823, 0.1788, 0.1788, 0.1716, 0.1716, 0.1823, 0.1823, 0.1788, 0.1788, 0.1716, 0.1716, 0.1768, 0.1768, -0.0896, -0.0896, 0.1195, 0.1195, 0.2081, 0.2081, 0.1913, 0.1913, 0.1768, 0.1768	0.0186, 0.0186, 0.0185, 0.0185, 0.0184, 0.0184, 0.0181, 0.0181, 0.0183, 0.0183, 0.0184, 0.0184, 0.0181, 0.0181, 0.0183, 0.0183, 0.0186, 0.0186, 0.0183, 0.0183, 0.0181, 0.0181, 0.0185, 0.0185, 0.0182, 0.0182, 0.0186, 0.0186	4.42E-34, 4.42E-34, 2.37E-29, 2.37E-29, 4.96E-23, 4.96E-23, 6.63E-23, 6.63E-23, 6.27E-21, 6.27E-21, 4.96E-23, 4.96E-23, 6.63E-23, 6.63E-23, 6.27E-21, 6.27E-21, 1.67E-21, 1.67E-21, 1.03E-6, 1.03E-6, 3.73E-11, 3.73E-11, 2.37E-29, 2.37E-29, 9.68E-26, 9.68E-26, 1.67E-21, 1.67E-21	12.1713, 12.1713, 11.2479, 11.2479, 9.8824, 9.8824, 9.8534, 9.8534, 9.3853, 9.3853, 9.8824, 9.8824, 9.8534, 9.8534, 9.3853, 9.3853, 9.5239, 9.5239, -4.8852, -4.8852, 6.6142, 6.6142, 11.2479, 11.2479, 10.4893, 10.4893, 9.5239, 9.5239	0.814, 0.814, 0.696, 0.696, 0.662, 0.662, 0.626, 0.626, 0.615, 0.615, 0.612, 0.612, 0.581, 0.581, 0.577, 0.577, 0.496, 0.496, 0.481, 0.481, 0.398, 0.398, 0.392, 0.392, 0.374, 0.374, 0.106, 0.106
3	rs150750968	11	116840373	C	G	SFAs%, Omega-6 PUFAs, LA	-0.0983, -0.0983, 0.0476, 0.0476, 0.0498, 0.0498	0.0128, 0.0128, 0.0053, 0.0053, 0.0067, 0.0067	1.80E-14, 1.80E-14, 4.81E-19, 4.81E-19, 7.83E-14, 7.83E-14	-7.6642, -7.6642, 8.9167, 8.9167, 7.4732, 7.4732	0.861, 0.861, 0.485, 0.485, 0.158, 0.158
1	rs141150227	11	116864990	A	G	Total FAs, LA, SFAs, PUFAs, Omega-3 PUFAs	0.1542, 0.1542, 0.1337, 0.1337, 0.127, 0.127, 0.1405, 0.1405, 0.1058, 0.1058	0.0126, 0.0126, 0.0126, 0.0126, 0.0126, 0.0126, 0.0124, 0.0124, 0.0123, 0.0123	1.78E-34, 1.78E-34, 1.86E-26, 1.86E-26, 9.02E-24, 9.02E-24, 5.74E-30, 5.74E-30, 7.65E-18, 7.65E-18	12.2454, 12.2454, 10.644, 10.644, 10.0518, 10.0518, 11.3723, 11.3723, 8.6048, 8.6048	0.996, 0.996, 0.973, 0.973, 0.97, 0.97, 0.962, 0.962, 0.629, 0.629
2	rs141150227	11	116864990	A	G	MUFAs, Total FAs, LA, PUFAs, Omega-6 PUFAs, SFAs, Omega-3 PUFAs	0.1715, 0.1715, 0.1628, 0.1628, 0.1456, 0.1456, 0.1519, 0.1519, 0.143, 0.143, 0.1336, 0.1336, 0.111, 0.111	0.0137, 0.0137, 0.0139, 0.0139, 0.0134, 0.0134, 0.0136, 0.0136, 0.0135, 0.0135, 0.0139, 0.0139, 0.0139, 0.0139	1.03E-35, 1.03E-35, 8.73E-32, 8.73E-32, 2.11E-27, 2.11E-27, 4.80E-29, 4.80E-29, 3.76E-26, 3.76E-26, 6.49E-22, 6.49E-22, 1.17E-15, 1.17E-15	12.4747, 12.4747, 11.732, 11.732, 10.8449, 10.8449, 11.1855, 11.1855, 10.5781, 10.5781, 9.6214, 9.6214, 8.0074, 8.0074	0.982, 0.982, 0.981, 0.981, 0.937, 0.937, 0.926, 0.926, 0.909, 0.909, 0.868, 0.868, 0.814, 0.814
1	rs140587667	11	116891007	G	T	Omega-6%, MUFAs%, PUFAs%, PUFAs/MUFAs, MUFAs, LA%, Total FAs, SFAs, PUFAs/SFAs, Degree of unsaturation, Omega-3 PUFAs, Omega-6/omega-3, Omega-3/omega-6, DHA%, PUFAs, Omega-6 PUFAs, LA	-0.2203, -0.2203, 0.2821, 0.2821, -0.1867, -0.1867, -0.2476, -0.2476, 0.2721, 0.2721, -0.1115, -0.1115, 0.2219, 0.2219, 0.1869, 0.1869, -0.1105, -0.1105, -0.1103, -0.1103, 0.1543, 0.1543, -0.117, -0.117, 0.117, 0.117, -0.1186, -0.1186, 0.1577, 0.1577, 0.1371, 0.1371, 0.1474, 0.1474	0.0157, 0.0157, 0.0156, 0.0156, 0.0158, 0.0158, 0.0156, 0.0156, 0.0159, 0.0159, 0.0157, 0.0157, 0.0158, 0.0158, 0.0158, 0.0158, 0.0159, 0.0159, 0.0155, 0.0155, 0.0154, 0.0154, 0.0156, 0.0156, 0.0156, 0.0156, 0.0157, 0.0157, 0.0155, 0.0155, 0.0156, 0.0156, 0.0157, 0.0157	7.39E-45, 7.39E-45, 2.31E-73, 2.31E-73, 2.14E-32, 2.14E-32, 1.34E-56, 1.34E-56, 7.24E-66, 7.24E-66, 1.19E-12, 1.19E-12, 8.02E-45, 8.02E-45, 3.92E-32, 3.92E-32, 3.87E-12, 3.87E-12, 9.58E-13, 9.58E-13, 1.43E-23, 1.43E-23, 5.73E-14, 5.73E-14, 5.73E-14, 5.73E-14, 3.60E-14, 3.60E-14, 2.47E-24, 2.47E-24, 1.56E-18, 1.56E-18, 7.84E-21, 7.84E-21	-14.0529, -14.0529, 18.1178, 18.1178, -11.8505, -11.8505, -15.8533, -15.8533, 17.1418, 17.1418, -7.1063, -7.1063, 14.0471, 14.0471, 11.7995, 11.7995, -6.9418, -6.9418, -7.1363, -7.1363, 10.0065, 10.0065, -7.514, -7.514, 7.514, 7.514, -7.5748, -7.5748, 10.1785, 10.1785, 8.7853, 8.7853, 9.3618, 9.3618	1.0, 1.0, 1.0, 1.0, 1.0, 1.0, 1.0, 1.0, 0.999, 0.999, 0.991, 0.991, 0.977, 0.977, 0.892, 0.892, 0.814, 0.814, 0.792, 0.792, 0.791, 0.791, 0.727, 0.727, 0.727, 0.727, 0.626, 0.626, 0.472, 0.472, 0.179, 0.179, 0.079, 0.079
2	rs140587667	11	116891007	G	T	Omega-6%, MUFAs%, PUFAs%, PUFAs/MUFAs, MUFAs, Total FAs, SFAs, Degree of unsaturation, Omega-3 PUFAs, PUFAs/SFAs, PUFAs, DHA%, Omega-6 PUFAs, LA	-0.2246, -0.2246, 0.2903, 0.2903, -0.2005, -0.2005, -0.2589, -0.2589, 0.291, 0.291, 0.2435, 0.2435, 0.2095, 0.2095, -0.1306, -0.1306, 0.1429, 0.1429, -0.1256, -0.1256, 0.177, 0.177, -0.1431, -0.1431, 0.1628, 0.1628, 0.1788, 0.1788	0.0168, 0.0168, 0.0161, 0.0161, 0.0166, 0.0166, 0.0162, 0.0162, 0.0173, 0.0173, 0.0175, 0.0175, 0.0175, 0.0175, 0.0167, 0.0167, 0.0174, 0.0174, 0.0172, 0.0172, 0.0171, 0.0171, 0.0169, 0.0169, 0.017, 0.017, 0.0169, 0.0169	6.35E-41, 6.35E-41, 1.47E-72, 1.47E-72, 1.33E-33, 1.33E-33, 1.36E-57, 1.36E-57, 1.44E-63, 1.44E-63, 3.07E-44, 3.07E-44, 3.92E-33, 3.92E-33, 4.88E-15, 4.88E-15, 2.59E-16, 2.59E-16, 2.88E-13, 2.88E-13, 3.68E-25, 3.68E-25, 2.78E-17, 2.78E-17, 1.06E-21, 1.06E-21, 3.43E-26, 3.43E-26	-13.3963, -13.3963, 18.0155, 18.0155, -12.081, -12.081, -15.996, -15.996, 16.8311, 16.8311, 13.9517, 13.9517, 11.9918, 11.9918, -7.8298, -7.8298, 8.191, 8.191, -7.2997, -7.2997, 10.3623, 10.3623, -8.4555, -8.4555, 9.5706, 9.5706, 10.5867, 10.5867	1.0, 1.0, 1.0, 1.0, 1.0, 1.0, 0.998, 0.998, 0.997, 0.997, 0.957, 0.957, 0.859, 0.859, 0.677, 0.677, 0.581, 0.581, 0.45, 0.45, 0.249, 0.249, 0.141, 0.141, 0.127, 0.127, 0.052, 0.052
3	rs140587667	11	116891007	G	T	PUFAs, Total FAs, Omega-6 PUFAs, SFAs%, LA, PUFAs/SFAs	0.0513, 0.0513, 0.0513, 0.0513, 0.0291, 0.0291, 0.0448, 0.0448, 0.0291, 0.0291, 0.0448, 0.0448, -0.0931, -0.0931, 0.0514, 0.0514, 0.0514, 0.0514, -0.0931, -0.0931, 0.0579, 0.0579	0.0065, 0.0065, 0.0065, 0.0065, 0.0054, 0.0054, 0.0064, 0.0064, 0.0054, 0.0054, 0.0064, 0.0064, 0.0153, 0.0153, 0.008, 0.008, 0.008, 0.008, 0.0153, 0.0153, 0.0127, 0.0127	3.60E-15, 3.60E-15, 3.60E-15, 3.60E-15, 6.83E-8, 6.83E-8, 2.10E-12, 2.10E-12, 6.83E-8, 6.83E-8, 2.10E-12, 2.10E-12, 1.17E-9, 1.17E-9, 1.03E-10, 1.03E-10, 1.03E-10, 1.03E-10, 1.17E-9, 1.17E-9, 5.46E-6, 5.46E-6	7.8682, 7.8682, 7.8682, 7.8682, 5.3955, 5.3955, 7.0276, 7.0276, 5.3955, 5.3955, 7.0276, 7.0276, -6.0841, -6.0841, 6.4618, 6.4618, 6.4618, 6.4618, -6.0841, -6.0841, 4.5461, 4.5461	0.984, 0.984, 0.975, 0.975, 0.957, 0.957, 0.955, 0.955, 0.943, 0.943, 0.934, 0.934, 0.748, 0.748, 0.611, 0.611, 0.556, 0.556, 0.308, 0.308, 0.116, 0.116
2	rs74691084	11	116893790	A	G	MUFAs%, PUFAs/MUFAs, DHA%	0.0504, 0.0504, -0.0436, -0.0436, -0.026, -0.026	0.005, 0.005, 0.005, 0.005, 0.0053, 0.0053	1.24E-23, 1.24E-23, 6.30E-18, 6.30E-18, 8.25E-7, 8.25E-7	10.0202, 10.0202, -8.6271, -8.6271, -4.9293, -4.9293	0.956, 0.956, 0.321, 0.321, 0.061, 0.061
1	rs78442878	11	116922854	G	A	Omega-6 PUFAs, MUFAs%, Omega-6%, Omega-3 PUFAs, Omega-3/omega-6, Omega-6/omega-3, DHA%	0.082, 0.082, 0.0463, 0.0463, -0.037, -0.037, 0.0489, 0.0489, 0.0205, 0.0205, -0.0205, -0.0205, -0.0192, -0.0192	0.0044, 0.0044, 0.0044, 0.0044, 0.0044, 0.0044, 0.0044, 0.0044, 0.0044, 0.0044, 0.0044, 0.0044, 0.0044, 0.0044	3.55E-77, 3.55E-77, 6.12E-26, 6.12E-26, 6.80E-17, 6.80E-17, 2.81E-29, 2.81E-29, 3.15E-6, 3.15E-6, 3.15E-6, 3.15E-6, 1.35E-5, 1.35E-5	18.5946, 18.5946, 10.5324, 10.5324, -8.3504, -8.3504, 11.233, 11.233, 4.6607, 4.6607, -4.6607, -4.6607, -4.3525, -4.3525	0.997, 0.997, 0.459, 0.459, 0.142, 0.142, 0.114, 0.114, 0.085, 0.085, 0.085, 0.085, 0.01, 0.01
1	rs144941883	11	117037730	G	C	MUFAs%, PUFAs/MUFAs, DHA%	-0.0203, -0.0203, 0.0072, 0.0072, 0.0294, 0.0294	0.0179, 0.0179, 0.018, 0.018, 0.018, 0.018	2.59E-1, 2.59E-1, 6.91E-1, 6.91E-1, 1.03E-1, 1.03E-1	-1.129, -1.129, 0.3974, 0.3974, 1.6311, 1.6311	1.0, 1.0, 0.962, 0.962, 0.083, 0.083
1	rs508487	11	117075566	T	C	MUFAs%, Omega-6%, PUFAs/MUFAs, PUFAs%, MUFAs, Degree of unsaturation, DHA%, PUFAs/SFAs, LA%, Omega-3/omega-6, Omega-6/omega-3	0.1405, 0.1405, -0.1149, -0.1149, -0.1268, -0.1268, -0.0998, -0.0998, 0.1495, 0.1495, -0.06, -0.06, -0.0495, -0.0495, -0.1268, -0.1268, -0.1149, -0.1149, -0.0642, -0.0642, -0.049, -0.049, 0.0585, 0.0585, -0.0585, -0.0585, -0.0998, -0.0998, -0.06, -0.06, -0.049, -0.049, -0.0642, -0.0642, 0.0585, 0.0585, -0.0585, -0.0585	0.006, 0.006, 0.006, 0.006, 0.006, 0.006, 0.006, 0.006, 0.0061, 0.0061, 0.0059, 0.0059, 0.006, 0.006, 0.006, 0.006, 0.006, 0.006, 0.0061, 0.0061, 0.006, 0.006, 0.006, 0.006, 0.006, 0.006, 0.006, 0.006, 0.0059, 0.0059, 0.006, 0.006, 0.0061, 0.0061, 0.006, 0.006, 0.006, 0.006	2.93E-122, 2.93E-122, 2.20E-81, 2.20E-81, 2.56E-99, 2.56E-99, 3.02E-61, 3.02E-61, 5.34E-133, 5.34E-133, 4.98E-24, 4.98E-24, 1.64E-16, 1.64E-16, 2.56E-99, 2.56E-99, 2.20E-81, 2.20E-81, 7.45E-26, 7.45E-26, 3.84E-16, 3.84E-16, 1.22E-22, 1.22E-22, 1.22E-22, 1.22E-22, 3.02E-61, 3.02E-61, 4.98E-24, 4.98E-24, 3.84E-16, 3.84E-16, 7.45E-26, 7.45E-26, 1.22E-22, 1.22E-22, 1.22E-22, 1.22E-22	23.514, 23.514, -19.1072, -19.1072, -21.1535, -21.1535, -16.5117, -16.5117, 24.5415, 24.5415, -10.1102, -10.1102, -8.2456, -8.2456, -21.1535, -21.1535, -19.1072, -19.1072, -10.514, -10.514, -8.1435, -8.1435, 9.7918, 9.7918, -9.7917, -9.7917, -16.5117, -16.5117, -10.1102, -10.1102, -8.1435, -8.1435, -10.514, -10.514, 9.7918, 9.7918, -9.7917, -9.7917	1.0, 1.0, 1.0, 1.0, 1.0, 1.0, 1.0, 1.0, 1.0, 1.0, 1.0, 1.0, 1.0, 1.0, 1.0, 1.0, 0.999, 0.999, 0.998, 0.998, 0.997, 0.997, 0.997, 0.997, 0.997, 0.997, 0.939, 0.939, 0.889, 0.889, 0.089, 0.089, 0.078, 0.078, 0.045, 0.045, 0.045, 0.045
2	rs508487	11	117075566	T	C	MUFAs%, Total FAs, PUFAs/MUFAs, Omega-6%, PUFAs%, LA, PUFAs, Omega-6 PUFAs, Degree of unsaturation, MUFAs, DHA%, LA%, Omega-3/omega-6, Omega-6/omega-3	0.1424, 0.1424, 0.1419, 0.1419, -0.1292, -0.1292, -0.1153, -0.1153, -0.1026, -0.1026, 0.1161, 0.1161, 0.1146, 0.1146, 0.1078, 0.1078, -0.063, -0.063, 0.1591, 0.1591, 0.1424, 0.1424, -0.0573, -0.0573, -0.063, -0.063, -0.1292, -0.1292, -0.04, -0.04, 0.0509, 0.0509, -0.0509, -0.0509, -0.0573, -0.0573	0.0061, 0.0061, 0.0066, 0.0066, 0.0062, 0.0062, 0.0064, 0.0064, 0.0063, 0.0063, 0.0064, 0.0064, 0.0065, 0.0065, 0.0065, 0.0065, 0.0064, 0.0064, 0.0066, 0.0066, 0.0061, 0.0061, 0.0064, 0.0064, 0.0064, 0.0064, 0.0062, 0.0062, 0.0062, 0.0062, 0.0066, 0.0066, 0.0066, 0.0066, 0.0064, 0.0064	3.72E-119, 3.72E-119, 3.74E-101, 3.74E-101, 1.42E-97, 1.42E-97, 6.58E-73, 6.58E-73, 3.24E-59, 3.24E-59, 7.55E-73, 7.55E-73, 1.91E-69, 1.91E-69, 3.54E-62, 3.54E-62, 3.53E-23, 3.53E-23, 6.39E-129, 6.39E-129, 3.72E-119, 3.72E-119, 5.81E-19, 5.81E-19, 3.53E-23, 3.53E-23, 1.42E-97, 1.42E-97, 1.00E-10, 1.00E-10, 1.92E-14, 1.92E-14, 1.92E-14, 1.92E-14, 5.81E-19, 5.81E-19	23.2087, 23.2087, 21.3519, 21.3519, -20.9634, -20.9634, -18.0601, -18.0601, -16.2272, -16.2272, 18.0525, 18.0525, 17.6143, 17.6143, 16.6406, 16.6406, -9.9164, -9.9164, 24.1565, 24.1565, 23.2087, 23.2087, -8.8956, -8.8956, -9.9164, -9.9164, -20.9634, -20.9634, -6.4662, -6.4662, 7.6561, 7.6561, -7.656, -7.656, -8.8956, -8.8956	1.0, 1.0, 1.0, 1.0, 1.0, 1.0, 1.0, 1.0, 1.0, 1.0, 1.0, 1.0, 1.0, 1.0, 1.0, 1.0, 1.0, 1.0, 1.0, 1.0, 0.999, 0.999, 0.997, 0.997, 0.948, 0.948, 0.772, 0.772, 0.413, 0.413, 0.052, 0.052, 0.052, 0.052, 0.023, 0.023
3	rs508487	11	117075566	T	C	SFAs%, LA, PUFAs, Omega-6 PUFAs	-0.0373, -0.0373, 0.0292, 0.0292, 0.0265, 0.0265, 0.0232, 0.0232	0.0058, 0.0058, 0.003, 0.003, 0.0025, 0.0025, 0.0024, 0.0024	1.48E-10, 1.48E-10, 6.42E-22, 6.42E-22, 1.11E-26, 1.11E-26, 1.26E-21, 1.26E-21	-6.4076, -6.4076, 9.6226, 9.6226, 10.6917, 10.6917, 9.5533, 9.5533	1.0, 1.0, 1.0, 1.0, 0.564, 0.564, 0.564, 0.564
1	rs555766713	11	117079547	T	C	Omega-6 PUFAs, MUFAs%, Omega-6%, PUFAs/MUFAs	-0.0175, -0.0175, -0.2291, -0.2291, 0.17, 0.17, 0.2051, 0.2051	0.015, 0.015, 0.015, 0.015, 0.0151, 0.0151, 0.0151, 0.0151	2.45E-1, 2.45E-1, 1.23E-52, 1.23E-52, 2.31E-29, 2.31E-29, 2.68E-42, 2.68E-42	-1.1622, -1.1622, -15.2687, -15.2687, 11.2502, 11.2502, 13.6293, 13.6293	0.897, 0.897, 0.83, 0.83, 0.149, 0.149, 0.084, 0.084
2	rs555766713	11	117079547	T	C	MUFAs%	-0.2282, -0.2282	0.0154, 0.0154	1.60E-49, 1.60E-49	-14.7939, -14.7939	0.809, 0.809
2	11:117091251_TG_T	11	117091251	T	TG	Omega-6 PUFAs, LA, PUFAs	0.0565, 0.0565, 0.0586, 0.0586, 0.0574, 0.0574	0.0041, 0.0041, 0.0041, 0.0041, 0.0041, 0.0041	4.34E-43, 4.34E-43, 7.09E-47, 7.09E-47, 4.32E-44, 4.32E-44	13.7616, 13.7616, 14.3782, 14.3782, 13.9274, 13.9274	0.995, 0.995, 0.989, 0.989, 0.638, 0.638
3	11:117091251_TG_T	11	117091251	T	TG	Omega-6 PUFAs	0.0129, 0.0129	0.0015, 0.0015	6.06E-17, 6.06E-17	8.3639, 8.3639	0.934, 0.934
1	rs543957318	11	117310023	A	G	PUFAs%, Omega-6%	0.0086, 0.0086, -0.0022, -0.0022	0.038, 0.038, 0.0378, 0.0378	8.20E-1, 8.20E-1, 9.54E-1, 9.54E-1	0.227, 0.227, -0.0573, -0.0573	0.999, 0.999, 0.998, 0.998
2	rs543957318	11	117310023	A	G	PUFAs%, Omega-6%	-0.0063, -0.0063, -0.0086, -0.0086	0.0409, 0.0409, 0.0414, 0.0414	8.77E-1, 8.77E-1, 8.35E-1, 8.35E-1	-0.1546, -0.1546, -0.2087, -0.2087	0.998, 0.998, 0.997, 0.997
1	rs76895963	12	4384844	G	T	MUFAs, Omega-6%, Total FAs, SFAs, PUFAs/MUFAs, MUFAs%, PUFAs%, PUFAs, LA%, Omega-6 PUFAs, Omega-3 PUFAs, PUFAs/SFAs	-0.1034, -0.1034, 0.0901, 0.0901, -0.1005, -0.1005, -0.0985, -0.0985, 0.0823, 0.0823, -0.0797, -0.0797, 0.0787, 0.0787, -0.0786, -0.0786, 0.0725, 0.0725, -0.0713, -0.0713, -0.0682, -0.0682, 0.0696, 0.0696	0.0124, 0.0124, 0.0122, 0.0122, 0.0123, 0.0123, 0.0124, 0.0124, 0.0122, 0.0122, 0.0121, 0.0121, 0.0123, 0.0123, 0.0121, 0.0121, 0.0122, 0.0122, 0.0122, 0.0122, 0.012, 0.012, 0.0124, 0.0124	6.58E-17, 6.58E-17, 1.68E-13, 1.68E-13, 3.52E-16, 3.52E-16, 1.57E-15, 1.57E-15, 1.41E-11, 1.41E-11, 5.27E-11, 5.27E-11, 1.51E-10, 1.51E-10, 7.59E-11, 7.59E-11, 3.14E-9, 3.14E-9, 4.79E-9, 4.79E-9, 1.40E-8, 1.40E-8, 2.08E-8, 2.08E-8	-8.3544, -8.3544, 7.3723, 7.3723, -8.154, -8.154, -7.9715, -7.9715, 6.7568, 6.7568, -6.563, -6.563, 6.4043, 6.4043, -6.5085, -6.5085, 5.9242, 5.9242, -5.8545, -5.8545, -5.6733, -5.6733, 5.6055, 5.6055	1.0, 1.0, 1.0, 1.0, 1.0, 1.0, 1.0, 1.0, 1.0, 1.0, 1.0, 1.0, 0.999, 0.999, 0.997, 0.997, 0.994, 0.994, 0.985, 0.985, 0.982, 0.982, 0.978, 0.978
2	rs76895963	12	4384844	G	T	MUFAs, Omega-6%, Total FAs, SFAs, PUFAs/MUFAs, MUFAs%, PUFAs%, PUFAs, PUFAs/SFAs, Omega-6 PUFAs, LA%, Omega-3 PUFAs, LA	-0.126, -0.126, 0.1033, 0.1033, -0.1255, -0.1255, -0.1233, -0.1233, 0.094, 0.094, -0.0903, -0.0903, 0.0914, 0.0914, -0.1016, -0.1016, 0.0825, 0.0825, -0.095, -0.095, 0.0711, 0.0711, -0.0779, -0.0779, -0.082, -0.082	0.0133, 0.0133, 0.0129, 0.0129, 0.0134, 0.0134, 0.0135, 0.0135, 0.0125, 0.0125, 0.0124, 0.0124, 0.0128, 0.0128, 0.0132, 0.0132, 0.0133, 0.0133, 0.0131, 0.0131, 0.0125, 0.0125, 0.0134, 0.0134, 0.013, 0.013	3.27E-21, 3.27E-21, 1.34E-15, 1.34E-15, 1.02E-20, 1.02E-20, 5.17E-20, 5.17E-20, 4.81E-14, 4.81E-14, 3.60E-13, 3.60E-13, 9.02E-13, 9.02E-13, 1.22E-14, 1.22E-14, 4.83E-10, 4.83E-10, 4.23E-13, 4.23E-13, 1.37E-8, 1.37E-8, 6.74E-9, 6.74E-9, 3.02E-10, 3.02E-10	-9.4537, -9.4537, 7.9911, 7.9911, -9.3342, -9.3342, -9.1605, -9.1605, 7.5369, 7.5369, -7.2697, -7.2697, 7.1447, 7.1447, -7.714, -7.714, 6.2244, 6.2244, -7.248, -7.248, 5.6767, 5.6767, -5.7973, -5.7973, -6.2977, -6.2977	1.0, 1.0, 1.0, 1.0, 1.0, 1.0, 1.0, 1.0, 1.0, 1.0, 1.0, 1.0, 1.0, 1.0, 1.0, 1.0, 0.999, 0.999, 0.998, 0.998, 0.982, 0.982, 0.973, 0.973, 0.969, 0.969
3	rs567382472	12	57752708	CT	C	Omega-3 PUFAs	-0.018, -0.018	0.0031, 0.0031	7.91E-9, 7.91E-9	-5.7703, -5.7703	0.962, 0.962
1	rs149793040	12	109661672	G	A	MUFAs%, MUFAs, SFAs%, PUFAs/MUFAs	-0.2679, -0.2679, -0.2303, -0.2303, 0.2224, 0.2224, 0.1948, 0.1948	0.032, 0.032, 0.0326, 0.0326, 0.033, 0.033, 0.0321, 0.0321	5.50E-17, 5.50E-17, 1.66E-12, 1.66E-12, 1.65E-11, 1.65E-11, 1.28E-9, 1.28E-9	-8.3754, -8.3754, -7.0604, -7.0604, 6.7339, 6.7339, 6.0697, 6.0697	1.0, 1.0, 1.0, 1.0, 1.0, 1.0, 1.0, 1.0
2	rs149793040	12	109661672	G	A	SFAs%, MUFAs%	0.2527, 0.2527, -0.2247, -0.2247	0.0374, 0.0374, 0.0333, 0.0333	1.37E-11, 1.37E-11, 1.58E-11, 1.58E-11	6.7613, 6.7613, -6.74, -6.74	1.0, 1.0, 1.0, 1.0
3	rs149793040	12	109661672	G	A	SFAs%	0.21, 0.21	0.0317, 0.0317	3.25E-11, 3.25E-11	6.6348, 6.6348	1.0, 1.0
1	rs11065979	12	112059557	T	C	PUFAs, LA, Omega-6 PUFAs, Total FAs	-0.0242, -0.0242, -0.0235, -0.0235, -0.0253, -0.0253, -0.016, -0.016	0.0028, 0.0028, 0.0029, 0.0029, 0.0028, 0.0028, 0.0029, 0.0029	7.48E-18, 7.48E-18, 1.86E-16, 1.86E-16, 3.98E-19, 3.98E-19, 2.57E-8, 2.57E-8	-8.6074, -8.6074, -8.2306, -8.2306, -8.9375, -8.9375, -5.5686, -5.5686	0.97, 0.97, 0.968, 0.968, 0.952, 0.952, 0.535, 0.535
2	rs11065979	12	112059557	T	C	PUFAs, LA, Omega-6 PUFAs	-0.0252, -0.0252, -0.0244, -0.0244, -0.0263, -0.0263	0.0031, 0.0031, 0.0031, 0.0031, 0.0031, 0.0031	4.05E-16, 4.05E-16, 1.67E-15, 1.67E-15, 1.16E-17, 1.16E-17	-8.1369, -8.1369, -7.964, -7.964, -8.5566, -8.5566	0.847, 0.847, 0.757, 0.757, 0.74, 0.74
1	rs73412716	12	112545197	T	G	LA%, Omega-6%	0.0363, 0.0363, 0.0314, 0.0314	0.0057, 0.0057, 0.0057, 0.0057	2.07E-10, 2.07E-10, 3.70E-8, 3.70E-8	6.3559, 6.3559, 5.5044, 5.5044	0.888, 0.888, 0.161, 0.161
1	rs1169289	12	121416622	G	C	Omega-3 PUFAs, Total FAs, DHA, SFAs	0.0176, 0.0176, 0.0205, 0.0205, 0.0148, 0.0148, 0.019, 0.019	0.0028, 0.0028, 0.0029, 0.0029, 0.0028, 0.0028, 0.0029, 0.0029	5.55E-10, 5.55E-10, 1.78E-12, 1.78E-12, 1.53E-7, 1.53E-7, 6.97E-11, 6.97E-11	6.2028, 6.2028, 7.0506, 7.0506, 5.2487, 5.2487, 6.5213, 6.5213	0.813, 0.813, 0.274, 0.274, 0.22, 0.22, 0.114, 0.114
2	rs1169289	12	121416622	G	C	Omega-3 PUFAs, SFAs	0.0198, 0.0198, 0.0195, 0.0195	0.0032, 0.0032, 0.0032, 0.0032	5.88E-10, 5.88E-10, 1.27E-9, 1.27E-9	6.1937, 6.1937, 6.0705, 6.0705	0.963, 0.963, 0.011, 0.011
1	rs10773049	12	124506631	C	T	Omega-6%, PUFAs/MUFAs, PUFAs%, MUFAs, PUFAs/SFAs, MUFAs%	0.0247, 0.0247, 0.021, 0.021, 0.0208, 0.0208, -0.0182, -0.0182, 0.0189, 0.0189, -0.0194, -0.0194	0.0029, 0.0029, 0.0029, 0.0029, 0.0029, 0.0029, 0.0029, 0.0029, 0.0029, 0.0029, 0.0029, 0.0029	1.72E-17, 1.72E-17, 3.87E-13, 3.87E-13, 8.62E-13, 8.62E-13, 5.84E-10, 5.84E-10, 1.38E-10, 1.38E-10, 1.52E-11, 1.52E-11	8.5115, 8.5115, 7.2599, 7.2599, 7.151, 7.151, -6.1946, -6.1946, 6.4182, 6.4182, -6.7458, -6.7458	1.0, 1.0, 0.99, 0.99, 0.99, 0.99, 0.977, 0.977, 0.967, 0.967, 0.959, 0.959
2	rs10773049	12	124506631	C	T	Omega-6%, PUFAs/MUFAs, MUFAs%, PUFAs%, MUFAs, SFAs	0.0257, 0.0257, 0.0248, 0.0248, -0.0233, -0.0233, 0.024, 0.024, -0.0218, -0.0218, -0.0184, -0.0184	0.0031, 0.0031, 0.003, 0.003, 0.003, 0.003, 0.0031, 0.0031, 0.0032, 0.0032, 0.0032, 0.0032	8.03E-17, 8.03E-17, 8.65E-17, 8.65E-17, 3.77E-15, 3.77E-15, 3.65E-15, 3.65E-15, 7.36E-12, 7.36E-12, 1.03E-8, 1.03E-8	8.3307, 8.3307, 8.3219, 8.3219, -7.8625, -7.8625, 7.8663, 7.8663, -6.8505, -6.8505, -5.7262, -5.7262	0.999, 0.999, 0.997, 0.997, 0.994, 0.994, 0.991, 0.991, 0.985, 0.985, 0.792, 0.792
1	rs865716	12	125290856	T	A	Omega-6 PUFAs, LA, PUFAs, Total FAs, SFAs	-0.02, -0.02, -0.0189, -0.0189, -0.0195, -0.0195, -0.0151, -0.0151, -0.0146, -0.0146	0.0029, 0.0029, 0.0029, 0.0029, 0.0028, 0.0028, 0.0029, 0.0029, 0.0029, 0.0029	2.42E-12, 2.42E-12, 5.51E-11, 5.51E-11, 5.03E-12, 5.03E-12, 1.68E-7, 1.68E-7, 4.51E-7, 4.51E-7	-7.008, -7.008, -6.5564, -6.5564, -6.9048, -6.9048, -5.2311, -5.2311, -5.0461, -5.0461	0.876, 0.876, 0.849, 0.849, 0.815, 0.815, 0.126, 0.126, 0.054, 0.054
2	rs865716	12	125290856	T	A	Omega-6 PUFAs, PUFAs, LA, Total FAs, SFAs	-0.0219, -0.0219, -0.0215, -0.0215, -0.0205, -0.0205, -0.0171, -0.0171, -0.0165, -0.0165	0.0031, 0.0031, 0.0031, 0.0031, 0.0031, 0.0031, 0.0032, 0.0032, 0.0032, 0.0032	1.65E-12, 1.65E-12, 4.96E-12, 4.96E-12, 2.86E-11, 2.86E-11, 7.68E-8, 7.68E-8, 2.05E-7, 2.05E-7	-7.0616, -7.0616, -6.9067, -6.9067, -6.6539, -6.6539, -5.3744, -5.3744, -5.1944, -5.1944	0.976, 0.976, 0.96, 0.96, 0.957, 0.957, 0.423, 0.423, 0.186, 0.186
1	rs9561643	13	95253131	C	A	Omega-6%	-0.0168, -0.0168	0.003, 0.003	3.37E-8, 3.37E-8	-5.5209, -5.5209	0.911, 0.911
1	rs1183668	13	112191837	G	C	DHA%	0.0162, 0.0162	0.0029, 0.0029	4.02E-8, 4.02E-8	5.4901, 5.4901	0.944, 0.944
1	rs7140110	13	114544024	C	T	MUFAs, Total FAs, SFAs, MUFAs%, PUFAs, Omega-6 PUFAs, Omega-6%, PUFAs/MUFAs, Omega-3 PUFAs, LA	0.032, 0.032, 0.0312, 0.0312, 0.028, 0.028, 0.023, 0.023, 0.0286, 0.0286, 0.0272, 0.0272, -0.0216, -0.0216, -0.0213, -0.0213, 0.0212, 0.0212, 0.0254, 0.0254	0.0031, 0.0031, 0.0031, 0.0031, 0.0031, 0.0031, 0.0031, 0.0031, 0.0031, 0.0031, 0.0031, 0.0031, 0.0031, 0.0031, 0.0031, 0.0031, 0.003, 0.003, 0.0031, 0.0031	1.63E-24, 1.63E-24, 1.13E-23, 1.13E-23, 3.25E-19, 3.25E-19, 7.18E-14, 7.18E-14, 7.48E-21, 7.48E-21, 1.12E-18, 1.12E-18, 2.69E-12, 2.69E-12, 4.25E-12, 4.25E-12, 3.23E-12, 3.23E-12, 2.81E-16, 2.81E-16	10.2193, 10.2193, 10.0293, 10.0293, 8.9597, 8.9597, 7.4845, 7.4845, 9.3667, 9.3667, 8.8225, 8.8225, -6.9932, -6.9932, -6.9286, -6.9286, 6.9675, 6.9675, 8.1813, 8.1813	0.996, 0.996, 0.99, 0.99, 0.937, 0.937, 0.919, 0.919, 0.916, 0.916, 0.892, 0.892, 0.88, 0.88, 0.845, 0.845, 0.592, 0.592, 0.429, 0.429
2	rs7140110	13	114544024	C	T	Total FAs, SFAs, PUFAs, MUFAs, Omega-6 PUFAs, LA, Omega-3 PUFAs, Omega-6%, PUFAs/MUFAs, MUFAs%, PUFAs%	0.038, 0.038, 0.0345, 0.0345, 0.0352, 0.0352, 0.0377, 0.0377, 0.0338, 0.0338, 0.0323, 0.0323, 0.0243, 0.0243, -0.025, -0.025, -0.024, -0.024, 0.0252, 0.0252, -0.0207, -0.0207	0.0034, 0.0034, 0.0034, 0.0034, 0.0034, 0.0034, 0.0034, 0.0034, 0.0033, 0.0033, 0.0033, 0.0033, 0.0034, 0.0034, 0.0033, 0.0033, 0.0032, 0.0032, 0.0032, 0.0032, 0.0033, 0.0033	1.97E-28, 1.97E-28, 8.58E-24, 8.58E-24, 1.17E-25, 1.17E-25, 1.27E-28, 1.27E-28, 4.95E-24, 4.95E-24, 2.30E-22, 2.30E-22, 1.53E-12, 1.53E-12, 3.49E-14, 3.49E-14, 4.48E-14, 4.48E-14, 1.60E-15, 1.60E-15, 2.20E-10, 2.20E-10	11.0598, 11.0598, 10.0567, 10.0567, 10.4717, 10.4717, 11.0989, 11.0989, 10.1107, 10.1107, 9.7276, 9.7276, 7.0713, 7.0713, -7.5787, -7.5787, -7.5462, -7.5462, 7.9686, 7.9686, -6.3467, -6.3467	0.999, 0.999, 0.997, 0.997, 0.996, 0.996, 0.996, 0.996, 0.995, 0.995, 0.972, 0.972, 0.882, 0.882, 0.833, 0.833, 0.713, 0.713, 0.702, 0.702, 0.376, 0.376
1	rs72681869	14	50655357	C	G	Omega-6%	0.0756, 0.0756	0.0134, 0.0134	1.90E-8, 1.90E-8	5.6208, 5.6208	0.831, 0.831
1	rs12889997	14	60099668	T	A	MUFAs	-0.0209, -0.0209	0.0037, 0.0037	1.37E-8, 1.37E-8	-5.6773, -5.6773	0.875, 0.875
1	rs17580	14	94847262	A	T	MUFAs%, MUFAs	0.0427, 0.0427, 0.0368, 0.0368	0.0065, 0.0065, 0.0067, 0.0067	6.71E-11, 6.71E-11, 3.23E-8, 3.23E-8	6.5271, 6.5271, 5.5286, 5.5286	0.928, 0.928, 0.403, 0.403
2	rs17580	14	94847262	A	T	MUFAs%, MUFAs	0.0404, 0.0404, 0.0403, 0.0403	0.0067, 0.0067, 0.0072, 0.0072	1.92E-9, 1.92E-9, 2.43E-8, 2.43E-8	6.0046, 6.0046, 5.578, 5.578	0.924, 0.924, 0.517, 0.517
3	rs17580	14	94847262	A	T	MUFAs%, MUFAs, PUFAs/MUFAs	0.0316, 0.0316, 0.0178, 0.0178, -0.0262, -0.0262	0.004, 0.004, 0.0029, 0.0029, 0.004, 0.004	2.17E-15, 2.17E-15, 1.06E-9, 1.06E-9, 6.49E-11, 6.49E-11	7.9313, 7.9313, 6.1003, 6.1003, -6.532, -6.532	0.924, 0.924, 0.721, 0.721, 0.587, 0.587
3	rs199854211	15	23005377	TA	T	MUFAs%, MUFAs	-0.1327, -0.1327, -0.0958, -0.0958	0.0232, 0.0232, 0.017, 0.017	1.06E-8, 1.06E-8, 1.91E-8, 1.91E-8	-5.721, -5.721, -5.6202, -5.6202	0.999, 0.999, 0.999, 0.999
1	rs200109479	15	35921858	ATT	A	Degree of unsaturation	0.0198, 0.0198	0.0036, 0.0036	2.86E-8, 2.86E-8	5.5496, 5.5496	0.86, 0.86
3	rs9920934	15	37249022	C	A	Omega-3%	-0.0161, -0.0161	0.0029, 0.0029	3.49E-8, 3.49E-8	-5.515, -5.515	0.808, 0.808
1	rs149492745	15	43099550	T	C	MUFAs%, MUFAs, PUFAs/MUFAs, Omega-6%, Total FAs, PUFAs%, SFAs, LA%, PUFAs/SFAs, Omega-3 PUFAs, Omega-3/omega-6, Omega-6/omega-3	0.1144, 0.1144, 0.1094, 0.1094, -0.1084, -0.1084, -0.109, -0.109, 0.0883, 0.0883, -0.0918, -0.0918, 0.0829, 0.0829, -0.0704, -0.0704, -0.0682, -0.0682, 0.0688, 0.0688, 0.06, 0.06, -0.06, -0.06	0.0106, 0.0106, 0.0108, 0.0108, 0.0106, 0.0106, 0.0107, 0.0107, 0.0107, 0.0107, 0.0107, 0.0107, 0.0108, 0.0108, 0.0107, 0.0107, 0.0108, 0.0108, 0.0105, 0.0105, 0.0106, 0.0106, 0.0106, 0.0106	3.47E-27, 3.47E-27, 4.18E-24, 4.18E-24, 2.03E-24, 2.03E-24, 1.64E-24, 1.64E-24, 2.15E-16, 2.15E-16, 1.07E-17, 1.07E-17, 1.50E-14, 1.50E-14, 4.23E-11, 4.23E-11, 3.02E-10, 3.02E-10, 5.51E-11, 5.51E-11, 1.50E-8, 1.50E-8, 1.50E-8, 1.50E-8	10.7993, 10.7993, 10.1273, 10.1273, -10.1979, -10.1979, -10.2182, -10.2182, 8.2133, 8.2133, -8.5659, -8.5659, 7.6872, 7.6872, -6.5957, -6.5957, -6.2976, -6.2976, 6.5566, 6.5566, 5.6616, 5.6616, -5.6616, -5.6616	1.0, 1.0, 1.0, 1.0, 1.0, 1.0, 1.0, 1.0, 0.999, 0.999, 0.999, 0.999, 0.994, 0.994, 0.855, 0.855, 0.709, 0.709, 0.413, 0.413, 0.107, 0.107, 0.107, 0.107
