## Supplementary Tables for "Genome-wide association studies and multi-omics integrative analysis reveal novel loci and their molecular mechanisms for circulating polyunsaturated, monounsaturated, and saturated fatty acids" (part 36 of 40)

### Sheet: ST18 Fine-mapping (continued)
Supplementary Table 18: Fine-mapping for significant loci.
2	rs149492745	15	43099550	T	C	MUFAs, PUFAs/MUFAs, Total FAs, Omega-6%, SFAs, PUFAs%, Omega-3 PUFAs, PUFAs/SFAs	0.1238, 0.1238, -0.1147, -0.1147, 0.1045, 0.1045, -0.1131, -0.1131, 0.0972, 0.0972, -0.0968, -0.0968, 0.0736, 0.0736, -0.0716, -0.0716	0.0118, 0.0118, 0.011, 0.011, 0.0119, 0.0119, 0.0114, 0.0114, 0.0119, 0.0119, 0.0113, 0.0113, 0.0119, 0.0119, 0.0117, 0.0117	6.19E-26, 6.19E-26, 2.09E-25, 2.09E-25, 1.30E-18, 1.30E-18, 3.46E-23, 3.46E-23, 2.73E-16, 2.73E-16, 9.41E-18, 9.41E-18, 5.61E-10, 5.61E-10, 9.55E-10, 9.55E-10	10.5313, 10.5313, -10.4162, -10.4162, 8.8056, 8.8056, -9.9184, -9.9184, 8.1849, 8.1849, -8.5809, -8.5809, 6.2011, 6.2011, -6.1168, -6.1168	1.0, 1.0, 1.0, 1.0, 1.0, 1.0, 1.0, 1.0, 1.0, 1.0, 1.0, 1.0, 0.913, 0.913, 0.729, 0.729
2	rs143875230	15	43278726	A	G	MUFAs%	0.1235, 0.1235	0.0096, 0.0096	9.10E-38, 9.10E-38	12.8456, 12.8456	1.0, 1.0
1	15:43703277_AT_A	15	43703277	A	AT	MUFAs%	0.1296, 0.1296, 0.1296, 0.1296	0.0165, 0.0165, 0.0165, 0.0165	3.87E-15, 3.87E-15, 3.87E-15, 3.87E-15	7.8592, 7.8592, 7.8592, 7.8592	1.0, 1.0, 1.0, 1.0
1	rs150844304	15	43726625	C	A	MUFAs%, Omega-6%, MUFAs, Omega-3 PUFAs, PUFAs/MUFAs, Total FAs, PUFAs%, LA%, Omega-6/omega-3, Omega-3/omega-6, SFAs, PUFAs, PUFAs/SFAs, Degree of unsaturation, LA, Omega-6 PUFAs, DHA, Omega-3%	0.1313, 0.1313, -0.145, -0.145, 0.1336, 0.1336, 0.1004, 0.1004, -0.13, -0.13, 0.1125, 0.1125, -0.1176, -0.1176, -0.1013, -0.1013, -0.0917, -0.0917, 0.0917, 0.0917, 0.11, 0.11, 0.0703, 0.0703, -0.145, -0.145, -0.0957, -0.0957, -0.0599, -0.0599, -0.1176, -0.1176, 0.0488, 0.0488, 0.052, 0.052, 0.0503, 0.0503, 0.056, 0.056, 0.0703, 0.0703	0.009, 0.009, 0.0091, 0.0091, 0.0092, 0.0092, 0.0089, 0.0089, 0.0091, 0.0091, 0.0092, 0.0092, 0.0091, 0.0091, 0.0091, 0.0091, 0.009, 0.009, 0.009, 0.009, 0.0092, 0.0092, 0.009, 0.009, 0.0091, 0.0091, 0.0092, 0.0092, 0.009, 0.009, 0.0091, 0.0091, 0.0091, 0.0091, 0.0091, 0.0091, 0.0089, 0.0089, 0.009, 0.009, 0.009, 0.009	7.17E-48, 7.17E-48, 3.03E-57, 3.03E-57, 1.08E-47, 1.08E-47, 3.21E-29, 3.21E-29, 1.15E-46, 1.15E-46, 1.14E-34, 1.14E-34, 7.35E-38, 7.35E-38, 9.59E-29, 9.59E-29, 3.26E-24, 3.26E-24, 3.26E-24, 3.26E-24, 4.95E-33, 4.95E-33, 5.09E-15, 5.09E-15, 3.03E-57, 3.03E-57, 3.68E-25, 3.68E-25, 2.33E-11, 2.33E-11, 7.35E-38, 7.35E-38, 8.99E-8, 8.99E-8, 9.36E-9, 9.36E-9, 1.48E-8, 1.48E-8, 5.77E-10, 5.77E-10, 5.09E-15, 5.09E-15	14.5359, 14.5359, -15.9461, -15.9461, 14.5078, 14.5078, 11.2212, 11.2212, -14.3446, -14.3446, 12.2814, 12.2814, -12.8622, -12.8622, -11.124, -11.124, -10.1515, -10.1515, 10.1515, 10.1515, 11.9726, 11.9726, 7.8247, 7.8247, -15.9461, -15.9461, -10.3624, -10.3624, -6.6837, -6.6837, -12.8622, -12.8622, 5.346, 5.346, 5.742, 5.742, 5.6636, 5.6636, 6.1965, 6.1965, 7.8247, 7.8247	1.0, 1.0, 0.999, 0.999, 0.996, 0.996, 0.99, 0.99, 0.988, 0.988, 0.967, 0.967, 0.94, 0.94, 0.938, 0.938, 0.926, 0.926, 0.926, 0.926, 0.917, 0.917, 0.683, 0.683, 0.646, 0.646, 0.602, 0.602, 0.181, 0.181, 0.145, 0.145, 0.103, 0.103, 0.065, 0.065, 0.053, 0.053, 0.039, 0.039, 0.019, 0.019
2	rs150844304	15	43726625	C	A	Omega-6%, Omega-3 PUFAs, PUFAs/MUFAs, Omega-3/omega-6, Omega-6/omega-3, MUFAs, LA%, PUFAs%, Total FAs, SFAs, PUFAs/SFAs, PUFAs, MUFAs%, Omega-6 PUFAs, LA, Degree of unsaturation	-0.1447, -0.1447, -0.1447, -0.1447, 0.1019, 0.1019, -0.1311, -0.1311, 0.088, 0.088, -0.088, -0.088, 0.1412, 0.1412, -0.0957, -0.0957, -0.1188, -0.1188, 0.1222, 0.1222, 0.1186, 0.1186, -0.0966, -0.0966, 0.088, 0.088, -0.088, -0.088, 0.082, 0.082, 0.1325, 0.1325, 0.066, 0.066, 0.1019, 0.1019, 0.0626, 0.0626, -0.0588, -0.0588, -0.0957, -0.0957, -0.0966, -0.0966, 0.082, 0.082	0.0097, 0.0097, 0.0097, 0.0097, 0.0101, 0.0101, 0.0094, 0.0094, 0.0101, 0.0101, 0.0101, 0.0101, 0.01, 0.01, 0.0094, 0.0094, 0.0096, 0.0096, 0.0101, 0.0101, 0.0101, 0.0101, 0.01, 0.01, 0.0101, 0.0101, 0.0101, 0.0101, 0.0099, 0.0099, 0.0093, 0.0093, 0.0099, 0.0099, 0.0101, 0.0101, 0.0098, 0.0098, 0.0097, 0.0097, 0.0094, 0.0094, 0.01, 0.01, 0.0099, 0.0099	3.29E-50, 3.29E-50, 3.29E-50, 3.29E-50, 6.16E-24, 6.16E-24, 1.84E-44, 1.84E-44, 3.19E-18, 3.19E-18, 3.19E-18, 3.19E-18, 3.95E-45, 3.95E-45, 2.74E-24, 2.74E-24, 4.12E-35, 4.12E-35, 1.15E-33, 1.15E-33, 9.98E-32, 9.98E-32, 3.25E-22, 3.25E-22, 3.19E-18, 3.19E-18, 3.19E-18, 3.19E-18, 1.14E-16, 1.14E-16, 9.51E-46, 9.51E-46, 2.09E-11, 2.09E-11, 6.16E-24, 6.16E-24, 1.58E-10, 1.58E-10, 1.15E-9, 1.15E-9, 2.74E-24, 2.74E-24, 3.25E-22, 3.25E-22, 1.14E-16, 1.14E-16	-14.9, -14.9, -14.9, -14.9, 10.0893, 10.0893, -13.9882, -13.9882, 8.7043, 8.7043, -8.7043, -8.7043, 14.0972, 14.0972, -10.1687, -10.1687, -12.3635, -12.3635, 12.0931, 12.0931, 11.7208, 11.7208, -9.6923, -9.6923, 8.7043, 8.7043, -8.7043, -8.7043, 8.2889, 8.2889, 14.1974, 14.1974, 6.6993, 6.6993, 10.0893, 10.0893, 6.3971, 6.3971, -6.0876, -6.0876, -10.1687, -10.1687, -9.6923, -9.6923, 8.2889, 8.2889	0.977, 0.977, 0.966, 0.966, 0.947, 0.947, 0.864, 0.864, 0.854, 0.854, 0.854, 0.854, 0.839, 0.839, 0.795, 0.795, 0.598, 0.598, 0.532, 0.532, 0.387, 0.387, 0.273, 0.273, 0.242, 0.242, 0.242, 0.242, 0.238, 0.238, 0.161, 0.161, 0.111, 0.111, 0.108, 0.108, 0.071, 0.071, 0.065, 0.065, 0.036, 0.036, 0.036, 0.036, 0.031, 0.031
1	rs190543502	15	43757184	C	T	MUFAs%, PUFAs/MUFAs, Omega-6%, Degree of unsaturation, Omega-3/omega-6, Omega-6/omega-3, LA%, LA, DHA	0.1332, 0.1332, -0.1311, -0.1311, -0.1453, -0.1453, -0.0605, -0.0605, 0.0923, 0.0923, -0.0923, -0.0923, -0.1019, -0.1019, 0.0457, 0.0457, 0.0495, 0.0495	0.0093, 0.0093, 0.0093, 0.0093, 0.0094, 0.0094, 0.0093, 0.0093, 0.0093, 0.0093, 0.0093, 0.0093, 0.0094, 0.0094, 0.0094, 0.0094, 0.0092, 0.0092	2.35E-46, 2.35E-46, 1.13E-44, 1.13E-44, 4.73E-54, 4.73E-54, 6.19E-11, 6.19E-11, 4.24E-23, 4.24E-23, 4.24E-23, 4.24E-23, 2.13E-27, 2.13E-27, 1.25E-6, 1.25E-6, 6.48E-8, 6.48E-8	14.2951, 14.2951, -14.0226, -14.0226, -15.4799, -15.4799, -6.5391, -6.5391, 9.8982, 9.8982, -9.8982, -9.8982, -10.844, -10.844, 4.8469, 4.8469, 5.4051, 5.4051	1.0, 1.0, 0.919, 0.919, 0.139, 0.139, 0.075, 0.075, 0.073, 0.073, 0.073, 0.073, 0.046, 0.046, 0.013, 0.013, 0.012, 0.012
1	rs186877089	15	43768064	G	A	MUFAs%, Omega-6%, PUFAs/MUFAs, PUFAs%, LA%, Omega-3 PUFAs, MUFAs, SFAs, Total FAs	0.1441, 0.1441, -0.1479, -0.1479, -0.1443, -0.1443, 0.1441, 0.1441, -0.1302, -0.1302, -0.0807, -0.0807, 0.1002, 0.1002, 0.1533, 0.1533, 0.1258, 0.1258, 0.1306, 0.1306	0.0281, 0.0281, 0.0282, 0.0282, 0.0281, 0.0281, 0.0281, 0.0281, 0.0284, 0.0284, 0.0283, 0.0283, 0.0278, 0.0278, 0.0286, 0.0286, 0.0285, 0.0285, 0.0285, 0.0285	2.80E-7, 2.80E-7, 1.65E-7, 1.65E-7, 2.92E-7, 2.92E-7, 2.80E-7, 2.80E-7, 4.52E-6, 4.52E-6, 4.31E-3, 4.31E-3, 3.09E-4, 3.09E-4, 8.40E-8, 8.40E-8, 1.05E-5, 1.05E-5, 4.42E-6, 4.42E-6	5.1364, 5.1364, -5.2347, -5.2347, -5.1282, -5.1282, 5.1364, 5.1364, -4.586, -4.586, -2.8548, -2.8548, 3.608, 3.608, 5.3584, 5.3584, 4.4067, 4.4067, 4.5904, 4.5904	1.0, 1.0, 1.0, 1.0, 0.999, 0.999, 0.999, 0.999, 0.981, 0.981, 0.945, 0.945, 0.527, 0.527, 0.435, 0.435, 0.255, 0.255, 0.081, 0.081
2	rs186877089	15	43768064	G	A	Omega-6%, MUFAs	-0.1457, -0.1457, 0.1673, 0.1673	0.0302, 0.0302, 0.0311, 0.0311	1.37E-6, 1.37E-6, 7.68E-8, 7.68E-8	-4.8291, -4.8291, 5.3745, 5.3745	0.987, 0.987, 0.057, 0.057
1	rs554533331	15	43911683	AT	A	Total FAs, MUFAs, SFAs, Omega-6%, Omega-3 PUFAs, PUFAs%, PUFAs/MUFAs, LA%, PUFAs/SFAs	0.1153, 0.1153, 0.1385, 0.1385, 0.1171, 0.1171, -0.1645, -0.1645, 0.1109, 0.1109, -0.1307, -0.1307, -0.1396, -0.1396, -0.1233, -0.1233, -0.1118, -0.1118	0.0227, 0.0227, 0.0228, 0.0228, 0.0227, 0.0227, 0.0225, 0.0225, 0.0221, 0.0221, 0.0226, 0.0226, 0.0224, 0.0224, 0.0225, 0.0225, 0.0228, 0.0228	3.68E-7, 3.68E-7, 1.21E-9, 1.21E-9, 2.59E-7, 2.59E-7, 2.64E-13, 2.64E-13, 5.48E-7, 5.48E-7, 7.54E-9, 7.54E-9, 4.76E-10, 4.76E-10, 4.43E-8, 4.43E-8, 9.84E-7, 9.84E-7	5.0848, 5.0848, 6.0785, 6.0785, 5.1508, 5.1508, -7.3116, -7.3116, 5.0088, 5.0088, -5.7785, -5.7785, -6.2268, -6.2268, -5.4728, -5.4728, -4.8949, -4.8949	1.0, 1.0, 1.0, 1.0, 1.0, 1.0, 1.0, 1.0, 1.0, 1.0, 1.0, 1.0, 1.0, 1.0, 1.0, 1.0, 1.0, 1.0
2	rs554533331	15	43911683	AT	A	MUFAs, Omega-6%, Total FAs	0.17, 0.17, -0.1928, -0.1928, 0.1428, 0.1428	0.0246, 0.0246, 0.0238, 0.0238, 0.0248, 0.0248	4.71E-12, 4.71E-12, 6.27E-16, 6.27E-16, 8.79E-9, 8.79E-9	6.9139, 6.9139, -8.0839, -8.0839, 5.7526, 5.7526	1.0, 1.0, 1.0, 1.0, 1.0, 1.0
1	rs115384559	15	43911751	G	T	Omega-6%, LA%, MUFAs%, PUFAs/MUFAs, PUFAs%, MUFAs	-0.136, -0.136, -0.0678, -0.0678, 0.1407, 0.1407, -0.1272, -0.1272, -0.0979, -0.0979, 0.1649, 0.1649	0.0337, 0.0337, 0.0337, 0.0337, 0.0334, 0.0334, 0.0335, 0.0335, 0.0338, 0.0338, 0.0341, 0.0341	5.37E-5, 5.37E-5, 4.42E-2, 4.42E-2, 2.59E-5, 2.59E-5, 1.50E-4, 1.50E-4, 3.80E-3, 3.80E-3, 1.31E-6, 1.31E-6	-4.0389, -4.0389, -2.0121, -2.0121, 4.2067, 4.2067, -3.7909, -3.7909, -2.8942, -2.8942, 4.8381, 4.8381	1.0, 1.0, 1.0, 1.0, 1.0, 1.0, 1.0, 1.0, 1.0, 1.0, 0.999, 0.999
2	rs115384559	15	43911751	G	T	Omega-6%	-0.1539, -0.1539	0.0362, 0.0362	2.08E-5, 2.08E-5	-4.2564, -4.2564	1.0, 1.0
1	rs2442944	15	43932171	C	A	MUFAs%	0.0307, 0.0307	0.0047, 0.0047	1.00E-10, 1.00E-10	6.4667, 6.4667	1.0, 1.0
1	rs141866277	15	43950699	T	A	Omega-6%, MUFAs, LA, Degree of unsaturation, PUFAs/MUFAs, DHA, Omega-6 PUFAs, Omega-3%	-0.1457, -0.1457, 0.1348, 0.1348, 0.0501, 0.0501, -0.0573, -0.0573, -0.1306, -0.1306, 0.0526, 0.0526, 0.0538, 0.0538, 0.058, 0.058	0.0094, 0.0094, 0.0096, 0.0096, 0.0095, 0.0095, 0.0093, 0.0093, 0.0094, 0.0094, 0.0092, 0.0092, 0.0094, 0.0094, 0.0094, 0.0094	8.28E-54, 8.28E-54, 3.30E-45, 3.30E-45, 1.24E-7, 1.24E-7, 7.08E-10, 7.08E-10, 6.79E-44, 6.79E-44, 1.11E-8, 1.11E-8, 1.04E-8, 1.04E-8, 6.20E-10, 6.20E-10	-15.444, -15.444, 14.1098, 14.1098, 5.2879, 5.2879, -6.1644, -6.1644, -13.895, -13.895, 5.7127, 5.7127, 5.7248, 5.7248, 6.1852, 6.1852	0.975, 0.975, 0.904, 0.904, 0.08, 0.08, 0.079, 0.079, 0.073, 0.073, 0.064, 0.064, 0.061, 0.061, 0.034, 0.034
2	rs141866277	15	43950699	T	A	MUFAs, MUFAs%, Omega-6%, Degree of unsaturation, PUFAs/MUFAs, Omega-6 PUFAs, LA, PUFAs	0.146, 0.146, 0.137, 0.137, 0.137, 0.137, -0.149, -0.149, -0.0601, -0.0601, -0.1356, -0.1356, 0.0695, 0.0695, 0.0658, 0.0658, -0.0601, -0.0601, 0.0855, 0.0855	0.0104, 0.0104, 0.0097, 0.0097, 0.0097, 0.0097, 0.0101, 0.0101, 0.01, 0.01, 0.0097, 0.0097, 0.0102, 0.0102, 0.0101, 0.0101, 0.01, 0.01, 0.0103, 0.0103	6.65E-45, 6.65E-45, 1.85E-45, 1.85E-45, 1.85E-45, 1.85E-45, 1.56E-49, 1.56E-49, 2.00E-9, 2.00E-9, 3.67E-44, 3.67E-44, 1.02E-11, 1.02E-11, 9.06E-11, 9.06E-11, 2.00E-9, 2.00E-9, 8.29E-17, 8.29E-17	14.0606, 14.0606, 14.1508, 14.1508, 14.1508, 14.1508, -14.7956, -14.7956, -5.9975, -5.9975, -13.939, -13.939, 6.8041, 6.8041, 6.4819, 6.4819, -5.9975, -5.9975, 8.327, 8.327	0.856, 0.856, 0.398, 0.398, 0.344, 0.344, 0.145, 0.145, 0.123, 0.123, 0.096, 0.096, 0.068, 0.068, 0.061, 0.061, 0.043, 0.043, 0.043, 0.043
1	rs561908967	15	43995566	A	C	MUFAs%	0.0989, 0.0989	0.0393, 0.0393	1.17E-2, 1.17E-2	2.5203, 2.5203	0.998, 0.998
1	rs139974673	15	44027885	C	T	SFAs, Total FAs, PUFAs/MUFAs, Omega-3 PUFAs, MUFAs, Omega-6%, PUFAs/SFAs, MUFAs%, PUFAs, Omega-6/omega-3, Omega-3/omega-6, PUFAs%, LA%, Omega-6 PUFAs, DHA, Omega-3%, Degree of unsaturation, LA	0.1148, 0.1148, 0.117, 0.117, -0.1307, -0.1307, 0.1054, 0.1054, 0.1368, 0.1368, -0.1489, -0.1489, -0.0985, -0.0985, 0.1313, 0.1313, 0.0747, 0.0747, -0.0959, -0.0959, 0.0959, 0.0959, -0.1195, -0.1195, -0.1054, -0.1054, 0.0554, 0.0554, 0.0536, 0.0536, 0.0594, 0.0594, -0.0575, -0.0575, 0.0508, 0.0508, -0.0575, -0.0575	0.0092, 0.0092, 0.0091, 0.0091, 0.009, 0.009, 0.0089, 0.0089, 0.0092, 0.0092, 0.0091, 0.0091, 0.0092, 0.0092, 0.009, 0.009, 0.009, 0.009, 0.009, 0.009, 0.009, 0.009, 0.0091, 0.0091, 0.0091, 0.0091, 0.009, 0.009, 0.0089, 0.0089, 0.009, 0.009, 0.009, 0.009, 0.0091, 0.0091, 0.009, 0.009	6.25E-36, 6.25E-36, 1.72E-37, 1.72E-37, 2.36E-47, 2.36E-47, 3.65E-32, 3.65E-32, 4.15E-50, 4.15E-50, 1.65E-60, 1.65E-60, 1.15E-26, 1.15E-26, 4.44E-48, 4.44E-48, 8.19E-17, 8.19E-17, 2.14E-26, 2.14E-26, 2.14E-26, 2.14E-26, 3.36E-39, 3.36E-39, 3.95E-31, 3.95E-31, 8.51E-10, 8.51E-10, 1.47E-9, 1.47E-9, 4.60E-11, 4.60E-11, 1.29E-10, 1.29E-10, 2.42E-8, 2.42E-8, 1.29E-10, 1.29E-10	12.5141, 12.5141, 12.7963, 12.7963, -14.4541, -14.4541, 11.8057, 11.8057, 14.8847, 14.8847, -16.409, -16.409, -10.6889, -10.6889, 14.5688, 14.5688, 8.3284, 8.3284, -10.6309, -10.6309, 10.6308, 10.6308, -13.0984, -13.0984, -11.6035, -11.6035, 6.1351, 6.1351, 6.0471, 6.0471, 6.5835, 6.5835, -6.4284, -6.4284, 5.5786, 5.5786, -6.4284, -6.4284	1.0, 1.0, 1.0, 1.0, 0.999, 0.999, 0.998, 0.998, 0.998, 0.998, 0.996, 0.996, 0.99, 0.99, 0.959, 0.959, 0.919, 0.919, 0.846, 0.846, 0.846, 0.846, 0.835, 0.835, 0.671, 0.671, 0.586, 0.586, 0.505, 0.505, 0.453, 0.453, 0.4, 0.4, 0.334, 0.334, 0.039, 0.039
2	rs139974673	15	44027885	C	T	Total FAs, SFAs, PUFAs, Omega-3 PUFAs, PUFAs/SFAs, PUFAs%, PUFAs/MUFAs, Omega-6 PUFAs, MUFAs%, LA%, Omega-6/omega-3, Omega-3/omega-6, LA, Degree of unsaturation, MUFAs	0.1257, 0.1257, 0.1225, 0.1225, 0.0855, 0.0855, 0.1034, 0.1034, -0.0992, -0.0992, -0.1205, -0.1205, -0.1315, -0.1315, 0.0694, 0.0694, 0.1321, 0.1321, -0.0975, -0.0975, -0.088, -0.088, 0.088, 0.088, 0.1321, 0.1321, 0.0651, 0.0651, -0.0578, -0.0578, 0.1435, 0.1435, -0.0578, -0.0578	0.0101, 0.0101, 0.0101, 0.0101, 0.0099, 0.0099, 0.0101, 0.0101, 0.0099, 0.0099, 0.0096, 0.0096, 0.0094, 0.0094, 0.0098, 0.0098, 0.0093, 0.0093, 0.0094, 0.0094, 0.0101, 0.0101, 0.0101, 0.0101, 0.0093, 0.0093, 0.0098, 0.0098, 0.0096, 0.0096, 0.01, 0.01, 0.0096, 0.0096	1.06E-35, 1.06E-35, 6.57E-34, 6.57E-34, 4.48E-18, 4.48E-18, 1.07E-24, 1.07E-24, 1.81E-23, 1.81E-23, 3.10E-36, 3.10E-36, 6.95E-45, 6.95E-45, 1.58E-12, 1.58E-12, 1.07E-45, 1.07E-45, 2.71E-25, 2.71E-25, 2.52E-18, 2.52E-18, 2.52E-18, 2.52E-18, 1.07E-45, 1.07E-45, 2.57E-11, 2.57E-11, 1.99E-9, 1.99E-9, 8.01E-47, 8.01E-47, 1.99E-9, 1.99E-9	12.4717, 12.4717, 12.1389, 12.1389, 8.6659, 8.6659, 10.2593, 10.2593, -9.9829, -9.9829, -12.5697, -12.5697, -14.0573, -14.0573, 7.0669, 7.0669, 14.189, 14.189, -10.3914, -10.3914, -8.7312, -8.7312, 8.7312, 8.7312, 14.189, 14.189, 6.6692, 6.6692, -5.9989, -5.9989, 14.3698, 14.3698, -5.9989, -5.9989	0.977, 0.977, 0.889, 0.889, 0.682, 0.682, 0.6, 0.6, 0.537, 0.537, 0.522, 0.522, 0.466, 0.466, 0.378, 0.378, 0.374, 0.374, 0.345, 0.345, 0.304, 0.304, 0.304, 0.304, 0.297, 0.297, 0.187, 0.187, 0.124, 0.124, 0.109, 0.109, 0.042, 0.042
2	rs147233090	15	44028047	T	C	Omega-6%, LA%, PUFAs%, PUFAs/MUFAs, Omega-3/omega-6, Omega-6/omega-3, PUFAs/SFAs, Omega-3 PUFAs, MUFAs%, Degree of unsaturation, PUFAs, SFAs, Omega-6 PUFAs, LA	-0.1505, -0.1505, -0.1006, -0.1006, -0.1231, -0.1231, -0.1343, -0.1343, 0.0904, 0.0904, -0.0904, -0.0904, -0.1012, -0.1012, 0.1052, 0.1052, 0.1348, 0.1348, 0.1348, 0.1348, -0.0595, -0.0595, 0.0853, 0.0853, 0.1236, 0.1236, 0.0687, 0.0687, -0.0595, -0.0595, 0.0644, 0.0644	0.0099, 0.0099, 0.0096, 0.0096, 0.0098, 0.0098, 0.0096, 0.0096, 0.0103, 0.0103, 0.0103, 0.0103, 0.0102, 0.0102, 0.0103, 0.0103, 0.0096, 0.0096, 0.0096, 0.0096, 0.0099, 0.0099, 0.0101, 0.0101, 0.0104, 0.0104, 0.0101, 0.0101, 0.0099, 0.0099, 0.01, 0.01	7.96E-52, 7.96E-52, 1.58E-25, 1.58E-25, 5.91E-36, 5.91E-36, 1.65E-44, 1.65E-44, 2.33E-18, 2.33E-18, 2.33E-18, 2.33E-18, 3.19E-23, 3.19E-23, 2.57E-24, 2.57E-24, 2.97E-45, 2.97E-45, 2.97E-45, 2.97E-45, 1.79E-9, 1.79E-9, 3.49E-17, 3.49E-17, 7.25E-33, 7.25E-33, 9.51E-12, 9.51E-12, 1.79E-9, 1.79E-9, 1.28E-10, 1.28E-10	-15.1468, -15.1468, -10.4429, -10.4429, -12.5186, -12.5186, -13.9962, -13.9962, 8.74, 8.74, -8.74, -8.74, -9.9266, -9.9266, 10.1748, 10.1748, 14.1173, 14.1173, 14.1173, 14.1173, -6.0159, -6.0159, 8.4288, 8.4288, 11.9408, 11.9408, 6.8138, 6.8138, -6.0159, -6.0159, 6.4291, 6.4291	0.866, 0.866, 0.587, 0.587, 0.458, 0.458, 0.395, 0.395, 0.328, 0.328, 0.328, 0.328, 0.317, 0.317, 0.255, 0.255, 0.231, 0.231, 0.197, 0.197, 0.137, 0.137, 0.096, 0.096, 0.092, 0.092, 0.072, 0.072, 0.047, 0.047, 0.044, 0.044
1	rs560282250	15	44178178	C	G	Omega-6%, MUFAs, PUFAs/MUFAs, MUFAs%, SFAs, Total FAs, PUFAs%, LA%, Omega-3 PUFAs	-0.0654, -0.0654, 0.0568, 0.0568, -0.0653, -0.0653, 0.0797, 0.0797, 0.0238, 0.0238, 0.0365, 0.0365, -0.0436, -0.0436, -0.0519, -0.0519, 0.0541, 0.0541	0.0415, 0.0415, 0.0421, 0.0421, 0.0414, 0.0414, 0.0413, 0.0413, 0.042, 0.042, 0.0419, 0.0419, 0.0418, 0.0418, 0.0416, 0.0416, 0.0409, 0.0409	1.15E-1, 1.15E-1, 1.77E-1, 1.77E-1, 1.15E-1, 1.15E-1, 5.35E-2, 5.35E-2, 5.70E-1, 5.70E-1, 3.84E-1, 3.84E-1, 2.97E-1, 2.97E-1, 2.12E-1, 2.12E-1, 1.85E-1, 1.85E-1	-1.5742, -1.5742, 1.3504, 1.3504, -1.5775, -1.5775, 1.9306, 1.9306, 0.5681, 0.5681, 0.8714, 0.8714, -1.0436, -1.0436, -1.2474, -1.2474, 1.3242, 1.3242	0.999, 0.999, 0.999, 0.999, 0.997, 0.997, 0.993, 0.993, 0.989, 0.989, 0.989, 0.989, 0.988, 0.988, 0.964, 0.964, 0.948, 0.948
2	rs560282250	15	44178178	C	G	Omega-6%, MUFAs	-0.0589, -0.0589, 0.0774, 0.0774	0.0447, 0.0447, 0.0461, 0.0461	1.88E-1, 1.88E-1, 9.33E-2, 9.33E-2	-1.3171, -1.3171, 1.6785, 1.6785	0.946, 0.946, 0.928, 0.928
2	rs544955246	15	44185330	AC	A	MUFAs%, PUFAs/MUFAs, PUFAs%	0.0886, 0.0886, -0.0912, -0.0912, 0.0886, 0.0886, -0.0886, -0.0886	0.0153, 0.0153, 0.0153, 0.0153, 0.0153, 0.0153, 0.0157, 0.0157	6.41E-9, 6.41E-9, 2.66E-9, 2.66E-9, 6.41E-9, 6.41E-9, 1.69E-8, 1.69E-8	5.8056, 5.8056, -5.9511, -5.9511, 5.8056, 5.8056, -5.6409, -5.6409	1.0, 1.0, 1.0, 1.0, 1.0, 1.0, 0.994, 0.994
1	rs201660149	15	44256700	AAC	A	MUFAs%	0.0373, 0.0373	0.0122, 0.0122	2.24E-3, 2.24E-3	3.0569, 3.0569	0.997, 0.997
1	rs562493338	15	44340880	C	T	Total FAs, SFAs, MUFAs, Omega-3 PUFAs	0.1518, 0.1518, 0.1511, 0.1511, 0.1851, 0.1851, 0.1279, 0.1279	0.0338, 0.0338, 0.0339, 0.0339, 0.0339, 0.0339, 0.033, 0.033	6.94E-6, 6.94E-6, 8.13E-6, 8.13E-6, 4.90E-8, 4.90E-8, 1.05E-4, 1.05E-4	4.4954, 4.4954, 4.4618, 4.4618, 5.455, 5.455, 3.8796, 3.8796	0.92, 0.92, 0.743, 0.743, 0.566, 0.566, 0.427, 0.427
2	rs562493338	15	44340880	C	T	MUFAs	0.1879, 0.1879	0.0365, 0.0365	2.56E-7, 2.56E-7	5.1529, 5.1529	0.944, 0.944
1	rs541450147	15	44411746	A	G	Omega-6%	-0.1331, -0.1331	0.0313, 0.0313	2.14E-5, 2.14E-5	-4.2493, -4.2493	0.85, 0.85
1	rs573300473	15	58486563	G	A	DHA	-0.0537, -0.0537	0.0409, 0.0409	1.89E-1, 1.89E-1	-1.3126, -1.3126	1.0, 1.0
2	rs573300473	15	58486563	G	A	DHA, Omega-3%, Omega-3 PUFAs	-0.0834, -0.0834, -0.0884, -0.0884, -0.0501, -0.0501	0.0453, 0.0453, 0.0461, 0.0461, 0.0464, 0.0464	6.54E-2, 6.54E-2, 5.51E-2, 5.51E-2, 2.80E-1, 2.80E-1	-1.8426, -1.8426, -1.9184, -1.9184, -1.0809, -1.0809	1.0, 1.0, 0.982, 0.982, 0.982, 0.982
1	rs10468017	15	58678512	T	C	SFAs%, PUFAs/SFAs, PUFAs%	0.0483, 0.0483, -0.0341, -0.0341, -0.0206, -0.0206	0.0032, 0.0032, 0.0031, 0.0031, 0.0031, 0.0031	1.70E-52, 1.70E-52, 1.50E-27, 1.50E-27, 3.25E-11, 3.25E-11	15.248, 15.248, -10.876, -10.876, -6.6349, -6.6349	0.996, 0.996, 0.651, 0.651, 0.098, 0.098
2	rs10468017	15	58678512	T	C	SFAs, PUFAs%, PUFAs/SFAs	0.1036, 0.1036, -0.0254, -0.0254, -0.0387, -0.0387	0.0034, 0.0034, 0.0033, 0.0033, 0.0034, 0.0034	3.60E-200, 3.60E-200, 6.05E-15, 6.05E-15, 2.32E-30, 2.32E-30	30.1861, 30.1861, -7.8028, -7.8028, -11.4513, -11.4513	1.0, 1.0, 0.109, 0.109, 0.08, 0.08
2	rs7177289	15	58680184	T	C	DHA, Omega-3 PUFAs, Omega-3/omega-6, Omega-6/omega-3, Omega-3%, PUFAs, Total FAs, LA, DHA%, Omega-6 PUFAs, Omega-6%, Degree of unsaturation, PUFAs%, PUFAs/SFAs	0.1141, 0.1141, 0.1114, 0.1114, 0.0859, 0.0859, -0.0859, -0.0859, 0.0784, 0.0784, 0.1109, 0.1109, 0.0982, 0.0982, 0.09, 0.09, 0.0588, 0.0588, 0.0957, 0.0957, -0.0576, -0.0576, 0.0405, 0.0405, -0.0233, -0.0233, -0.0358, -0.0358	0.0032, 0.0032, 0.0033, 0.0033, 0.0033, 0.0033, 0.0033, 0.0033, 0.0033, 0.0033, 0.0032, 0.0032, 0.0033, 0.0033, 0.0032, 0.0032, 0.0032, 0.0032, 0.0032, 0.0032, 0.0031, 0.0031, 0.0031, 0.0031, 0.0031, 0.0031, 0.0032, 0.0032	2.66E-279, 2.66E-279, 1.63E-253, 1.63E-253, 1.27E-151, 1.27E-151, 1.27E-151, 1.27E-151, 2.89E-128, 2.89E-128, 7.99E-262, 7.99E-262, 2.39E-197, 2.39E-197, 4.27E-177, 4.27E-177, 1.54E-76, 1.54E-76, 3.31E-197, 3.31E-197, 1.00E-74, 1.00E-74, 3.33E-38, 3.33E-38, 8.28E-14, 8.28E-14, 1.59E-28, 1.59E-28	35.7111, 35.7111, 34.009, 34.009, 26.2282, 26.2282, -26.2281, -26.2281, 24.094, 24.094, 34.5666, 34.5666, 29.9703, 29.9703, 28.3737, 28.3737, 18.5159, 18.5159, 29.9595, 29.9595, -18.2894, -18.2894, 12.9232, 12.9232, -7.4657, -7.4657, -11.0788, -11.0788	0.906, 0.906, 0.879, 0.879, 0.789, 0.789, 0.789, 0.789, 0.703, 0.703, 0.689, 0.689, 0.568, 0.568, 0.507, 0.507, 0.501, 0.501, 0.48, 0.48, 0.419, 0.419, 0.171, 0.171, 0.025, 0.025, 0.025, 0.025
1	rs35853021	15	58680643	T	G	LA, Omega-6 PUFAs, SFAs, Total FAs, PUFAs, PUFAs/SFAs, PUFAs%, Omega-6%	0.0843, 0.0843, 0.0903, 0.0903, 0.0917, 0.0917, 0.0919, 0.0919, 0.1054, 0.1054, -0.0312, -0.0312, -0.0191, -0.0191, -0.0532, -0.0532	0.003, 0.003, 0.0029, 0.0029, 0.003, 0.003, 0.003, 0.003, 0.0029, 0.0029, 0.003, 0.003, 0.003, 0.003, 0.0029, 0.0029	3.52E-179, 3.52E-179, 4.46E-209, 4.46E-209, 4.47E-209, 4.47E-209, 2.26E-211, 2.26E-211, 2.59E-288, 2.59E-288, 1.21E-25, 1.21E-25, 1.01E-10, 1.01E-10, 2.46E-73, 2.46E-73	28.5421, 28.5421, 30.8574, 30.8574, 30.8573, 30.8573, 31.028, 31.028, 36.2872, 36.2872, -10.4678, -10.4678, -6.4655, -6.4655, -18.1142, -18.1142	0.833, 0.833, 0.664, 0.664, 0.401, 0.401, 0.279, 0.279, 0.128, 0.128, 0.114, 0.114, 0.11, 0.11, 0.053, 0.053
2	rs35853021	15	58680643	T	G	SFAs%, PUFAs/SFAs, PUFAs%, Omega-6%	0.0492, 0.0492, -0.0365, -0.0365, -0.0238, -0.0238, -0.0571, -0.0571	0.0034, 0.0034, 0.0032, 0.0032, 0.0031, 0.0031, 0.0031, 0.0031	4.00E-48, 4.00E-48, 9.25E-30, 9.25E-30, 1.76E-14, 1.76E-14, 3.87E-74, 3.87E-74	14.5758, 14.5758, -11.3307, -11.3307, -7.6669, -7.6669, -18.2158, -18.2158	0.908, 0.908, 0.424, 0.424, 0.121, 0.121, 0.119, 0.119
3	rs35853021	15	58680643	T	G	PUFAs/SFAs, SFAs%, PUFAs%, PUFAs/MUFAs, Degree of unsaturation, MUFAs%, LA%, SFAs, Omega-6%	-0.0356, -0.0356, 0.0358, 0.0358, -0.0302, -0.0302, -0.0237, -0.0237, -0.0269, -0.0269, 0.0181, 0.0181, -0.0261, -0.0261, 0.0288, 0.0288, -0.037, -0.037	0.0024, 0.0024, 0.0029, 0.0029, 0.002, 0.002, 0.0018, 0.0018, 0.0024, 0.0024, 0.0018, 0.0018, 0.0026, 0.0026, 0.0012, 0.0012, 0.0021, 0.0021	2.21E-50, 2.21E-50, 5.06E-36, 5.06E-36, 3.11E-49, 3.11E-49, 8.05E-40, 8.05E-40, 3.33E-28, 3.33E-28, 3.31E-24, 3.31E-24, 4.65E-24, 4.65E-24, 3.35E-126, 3.35E-126, 1.85E-68, 1.85E-68	-14.9267, -14.9267, 12.5308, 12.5308, -14.7493, -14.7493, -13.2064, -13.2064, -11.0124, -11.0124, 10.1502, 10.1502, -10.1168, -10.1168, 23.8961, 23.8961, -17.4853, -17.4853	0.851, 0.851, 0.768, 0.768, 0.767, 0.767, 0.4, 0.4, 0.259, 0.259, 0.175, 0.175, 0.162, 0.162, 0.105, 0.105, 0.056, 0.056
1	rs12905732	15	58683542	C	G	PUFAs, LA, Total FAs, Omega-6 PUFAs, SFAs, MUFAs, Omega-6/omega-3, Omega-3/omega-6, Omega-3%	0.1039, 0.1039, 0.0836, 0.0836, 0.0907, 0.0907, 0.089, 0.089, 0.0903, 0.0903, 0.0627, 0.0627, -0.0829, -0.0829, 0.0829, 0.0829, 0.0764, 0.0764	0.0035, 0.0035, 0.0035, 0.0035, 0.0035, 0.0035, 0.0035, 0.0035, 0.0036, 0.0036, 0.0036, 0.0036, 0.0035, 0.0035, 0.0035, 0.0035, 0.0035, 0.0035	1.85E-196, 1.85E-196, 6.24E-124, 6.24E-124, 1.39E-144, 1.39E-144, 1.34E-142, 1.34E-142, 1.85E-142, 1.85E-142, 2.68E-69, 2.68E-69, 1.80E-124, 1.80E-124, 1.80E-124, 1.80E-124, 5.50E-106, 5.50E-106	29.9021, 29.9021, 23.6769, 23.6769, 25.6037, 25.6037, 25.4247, 25.4247, 25.4122, 25.4122, 17.5953, 17.5953, -23.7293, -23.7293, 23.7293, 23.7293, 21.8657, 21.8657	0.998, 0.998, 0.992, 0.992, 0.988, 0.988, 0.983, 0.983, 0.982, 0.982, 0.935, 0.935, 0.388, 0.388, 0.388, 0.388, 0.236, 0.236
2	rs12708454	15	58692202	C	A	SFAs	0.0627, 0.0627	0.0034, 0.0034	1.67E-75, 1.67E-75	18.3871, 18.3871	0.966, 0.966
1	rs13329672	15	58699937	T	C	Omega-3 PUFAs, DHA, Omega-3%	0.0859, 0.0859, 0.0883, 0.0883, 0.0625, 0.0625	0.0032, 0.0032, 0.0031, 0.0031, 0.0032, 0.0032	2.53E-163, 2.53E-163, 2.64E-175, 2.64E-175, 9.68E-86, 9.68E-86	27.2345, 27.2345, 28.2282, 28.2282, 19.6238, 19.6238	1.0, 1.0, 0.997, 0.997, 0.023, 0.023
2	rs13329672	15	58699937	T	C	PUFAs, Omega-6 PUFAs, DHA, Omega-3 PUFAs, Total FAs	0.0839, 0.0839, 0.0725, 0.0725, 0.0861, 0.0861, 0.0838, 0.0838, 0.0724, 0.0724	0.0035, 0.0035, 0.0035, 0.0035, 0.0035, 0.0035, 0.0036, 0.0036, 0.0036, 0.0036	4.40E-128, 4.40E-128, 4.44E-97, 4.44E-97, 6.27E-136, 6.27E-136, 1.31E-122, 1.31E-122, 5.63E-92, 5.63E-92	24.0766, 24.0766, 20.9089, 20.9089, 24.8144, 24.8144, 23.5483, 23.5483, 20.3405, 20.3405	1.0, 1.0, 1.0, 1.0, 0.999, 0.999, 0.999, 0.999, 0.747, 0.747
1	rs78936960	15	58717401	A	C	SFAs, Total FAs	-0.0324, -0.0324, -0.0316, -0.0316	0.005, 0.005, 0.0049, 0.0049	7.05E-11, 7.05E-11, 1.78E-10, 1.78E-10	-6.5195, -6.5195, -6.3794, -6.3794	0.996, 0.996, 0.973, 0.973
1	rs139823028	15	58723028	A	G	SFAs, Total FAs, MUFAs, LA, Omega-6 PUFAs, PUFAs	0.0542, 0.0542, 0.0563, 0.0563, 0.0481, 0.0481, 0.0571, 0.0571, 0.0571, 0.0571, 0.0568, 0.0568	0.0112, 0.0112, 0.0112, 0.0112, 0.0113, 0.0113, 0.0112, 0.0112, 0.0111, 0.0111, 0.011, 0.011	1.38E-6, 1.38E-6, 5.10E-7, 5.10E-7, 1.94E-5, 1.94E-5, 3.14E-7, 3.14E-7, 2.44E-7, 2.44E-7, 2.38E-7, 2.38E-7	4.8284, 4.8284, 5.0224, 5.0224, 4.272, 4.272, 5.1149, 5.1149, 5.1619, 5.1619, 5.1671, 5.1671	0.895, 0.895, 0.798, 0.798, 0.711, 0.711, 0.557, 0.557, 0.35, 0.35, 0.266, 0.266
1	rs1800588	15	58723675	T	C	SFAs, Total FAs, Omega-6%, MUFAs, PUFAs/SFAs, SFAs%, Omega-3/omega-6, Omega-6/omega-3, PUFAs%, Omega-6 PUFAs, PUFAs, Omega-3 PUFAs, LA, Omega-3%	0.1119, 0.1119, 0.1143, 0.1143, -0.0699, -0.0699, 0.0854, 0.0854, -0.0394, -0.0394, 0.0461, 0.0461, 0.0976, 0.0976, -0.0976, -0.0976, -0.0304, -0.0304, 0.1097, 0.1097, 0.1267, 0.1267, 0.127, 0.127, 0.1044, 0.1044, 0.0878, 0.0878	0.0035, 0.0035, 0.0034, 0.0034, 0.0034, 0.0034, 0.0035, 0.0035, 0.0035, 0.0035, 0.0035, 0.0035, 0.0034, 0.0034, 0.0034, 0.0034, 0.0034, 0.0034, 0.0034, 0.0034, 0.0034, 0.0034, 0.0034, 0.0034, 0.0034, 0.0034, 0.0034, 0.0034	1.22E-229, 1.22E-229, 3.94E-241, 3.94E-241, 1.13E-92, 1.13E-92, 6.02E-134, 6.02E-134, 9.03E-30, 9.03E-30, 2.18E-39, 2.18E-39, 2.62E-181, 2.62E-181, 2.63E-181, 2.63E-181, 1.06E-18, 1.06E-18, 1.82E-227, 1.82E-227, 1.95E-307, 1.95E-307, 2.34E-311, 2.34E-311, 1.73E-202, 1.73E-202, 5.80E-147, 5.80E-147	32.3539, 32.3539, 33.1609, 33.1609, -20.4192, -20.4192, 24.63, 24.63, -11.3328, -11.3328, 13.1312, 13.1312, 28.713, 28.713, -28.713, -28.713, -8.8283, -8.8283, 32.1991, 32.1991, 37.48, 37.48, 37.72, 37.72, 30.3622, 30.3622, 25.8164, 25.8164	0.993, 0.993, 0.974, 0.974, 0.965, 0.965, 0.958, 0.958, 0.767, 0.767, 0.755, 0.755, 0.623, 0.623, 0.623, 0.623, 0.561, 0.561, 0.425, 0.425, 0.415, 0.415, 0.342, 0.342, 0.3, 0.3, 0.182, 0.182
2	rs1800588	15	58723675	T	C	Total FAs, SFAs, LA, MUFAs, Omega-6%, Omega-6 PUFAs, SFAs%, PUFAs/SFAs, PUFAs, PUFAs%	0.1173, 0.1173, 0.1138, 0.1138, 0.111, 0.111, 0.0869, 0.0869, -0.0677, -0.0677, 0.1154, 0.1154, 0.0432, 0.0432, -0.0368, -0.0368, 0.1323, 0.1323, -0.0281, -0.0281	0.0038, 0.0038, 0.0038, 0.0038, 0.0037, 0.0037, 0.0038, 0.0038, 0.0036, 0.0036, 0.0037, 0.0037, 0.0039, 0.0039, 0.0037, 0.0037, 0.0037, 0.0037, 0.0036, 0.0036	1.91E-209, 1.91E-209, 5.51E-197, 5.51E-197, 2.08E-200, 2.08E-200, 4.41E-118, 4.41E-118, 8.95E-77, 8.95E-77, 2.84E-213, 2.84E-213, 3.93E-28, 3.93E-28, 9.65E-23, 9.65E-23, 1.76E-277, 1.76E-277, 6.86E-15, 6.86E-15	30.8848, 30.8848, 29.9426, 29.9426, 30.2043, 30.2043, 23.1021, 23.1021, -18.545, -18.545, 31.1687, 31.1687, 10.9975, 10.9975, -9.8156, -9.8156, 35.5936, 35.5936, -7.787, -7.787	0.996, 0.996, 0.992, 0.992, 0.963, 0.963, 0.959, 0.959, 0.853, 0.853, 0.793, 0.793, 0.696, 0.696, 0.676, 0.676, 0.619, 0.619, 0.51, 0.51
1	rs2070895	15	58723939	A	G	DHA, LA, Omega-3 PUFAs, PUFAs, Omega-6 PUFAs, DHA%, Omega-3%, Degree of unsaturation, Omega-6/omega-3, Omega-3/omega-6, SFAs%, PUFAs%, PUFAs/SFAs	0.1276, 0.1276, 0.1045, 0.1045, 0.127, 0.127, 0.1268, 0.1268, 0.1097, 0.1097, 0.0633, 0.0633, 0.088, 0.088, 0.0402, 0.0402, -0.0976, -0.0976, 0.0976, 0.0976, 0.0452, 0.0452, -0.0295, -0.0295, -0.0385, -0.0385	0.0033, 0.0033, 0.0034, 0.0034, 0.0034, 0.0034, 0.0034, 0.0034, 0.0034, 0.0034, 0.0034, 0.0034, 0.0034, 0.0034, 0.0034, 0.0034, 0.0034, 0.0034, 0.0034, 0.0034, 0.0035, 0.0035, 0.0034, 0.0034, 0.0035, 0.0035	7.52E-321, 7.52E-321, 7.16E-204, 7.16E-204, 3.95E-313, 3.95E-313, 2.34E-309, 2.34E-309, 7.99E-229, 7.99E-229, 5.33E-77, 5.33E-77, 1.71E-148, 1.71E-148, 8.16E-33, 8.16E-33, 2.88E-182, 2.88E-182, 2.88E-182, 2.88E-182, 3.23E-38, 3.23E-38, 7.70E-18, 7.70E-18, 1.28E-28, 1.28E-28	38.2947, 38.2947, 30.4668, 30.4668, 37.828, 37.828, 37.5978, 37.5978, 32.2959, 32.2959, 18.5728, 18.5728, 25.9524, 25.9524, 11.931, 11.931, -28.7898, -28.7898, 28.7898, 28.7898, 12.9257, 12.9257, -8.604, -8.604, -11.0981, -11.0981	0.942, 0.942, 0.678, 0.678, 0.586, 0.586, 0.576, 0.576, 0.56, 0.56, 0.41, 0.41, 0.295, 0.295, 0.29, 0.29, 0.173, 0.173, 0.173, 0.173, 0.07, 0.07, 0.068, 0.068, 0.057, 0.057
1	rs121912502	15	58840586	T	C	DHA, Omega-3 PUFAs, PUFAs, SFAs, Total FAs, Omega-6 PUFAs, LA	0.3189, 0.3189, 0.3018, 0.3018, 0.3039, 0.3039, 0.293, 0.293, 0.2915, 0.2915, 0.2604, 0.2604, 0.2493, 0.2493	0.0368, 0.0368, 0.037, 0.037, 0.0372, 0.0372, 0.038, 0.038, 0.0379, 0.0379, 0.0375, 0.0375, 0.0378, 0.0378	4.11E-18, 4.11E-18, 3.70E-16, 3.70E-16, 3.08E-16, 3.08E-16, 1.36E-14, 1.36E-14, 1.55E-14, 1.55E-14, 3.73E-12, 3.73E-12, 4.36E-11, 4.36E-11	8.6758, 8.6758, 8.1479, 8.1479, 8.17, 8.17, 7.6998, 7.6998, 7.6833, 7.6833, 6.947, 6.947, 6.5912, 6.5912	1.0, 1.0, 1.0, 1.0, 1.0, 1.0, 0.998, 0.998, 0.996, 0.996, 0.985, 0.985, 0.959, 0.959
2	rs121912502	15	58840586	T	C	DHA, Omega-3 PUFAs, PUFAs, Total FAs, SFAs, Omega-3/omega-6, Omega-6/omega-3, Omega-6 PUFAs	0.3677, 0.3677, 0.3491, 0.3491, 0.3326, 0.3326, 0.3095, 0.3095, 0.308, 0.308, 0.2777, 0.2777, -0.2777, -0.2777, 0.2776, 0.2776	0.0416, 0.0416, 0.0427, 0.0427, 0.0418, 0.0418, 0.0427, 0.0427, 0.0427, 0.0427, 0.0427, 0.0427, 0.0427, 0.0427, 0.0416, 0.0416	1.05E-18, 1.05E-18, 2.88E-16, 2.88E-16, 1.77E-15, 1.77E-15, 4.23E-13, 4.23E-13, 5.74E-13, 5.74E-13, 7.76E-11, 7.76E-11, 7.76E-11, 7.76E-11, 2.56E-11, 2.56E-11	8.8296, 8.8296, 8.1781, 8.1781, 7.9567, 7.9567, 7.2479, 7.2479, 7.2066, 7.2066, 6.5052, 6.5052, -6.5051, -6.5051, 6.6699, 6.6699	1.0, 1.0, 1.0, 1.0, 1.0, 1.0, 0.998, 0.998, 0.998, 0.998, 0.973, 0.973, 0.973, 0.973, 0.963, 0.963
3	rs121912502	15	58840586	T	C	Total FAs, SFAs, MUFAs, Omega-6%, PUFAs%, PUFAs/MUFAs, MUFAs%	0.1217, 0.1217, 0.1343, 0.1343, 0.1415, 0.1415, -0.1647, -0.1647, -0.1583, -0.1583, -0.1498, -0.1498, 0.1398, 0.1398	0.0132, 0.0132, 0.0158, 0.0158, 0.0171, 0.0171, 0.0277, 0.0277, 0.0268, 0.0268, 0.0235, 0.0235, 0.0233, 0.0233	2.77E-20, 2.77E-20, 1.54E-17, 1.54E-17, 1.55E-16, 1.55E-16, 2.75E-9, 2.75E-9, 3.56E-9, 3.56E-9, 1.88E-10, 1.88E-10, 2.06E-9, 2.06E-9	9.2274, 9.2274, 8.5242, 8.5242, 8.2522, 8.2522, -5.9459, -5.9459, -5.9034, -5.9034, -6.3705, -6.3705, 5.9931, 5.9931	1.0, 1.0, 1.0, 1.0, 0.997, 0.997, 0.896, 0.896, 0.845, 0.845, 0.669, 0.669, 0.481, 0.481
1	rs113298164	15	58855748	T	C	DHA, Omega-3 PUFAs, PUFAs, Total FAs, SFAs, Omega-3/omega-6, Omega-6/omega-3, Omega-6 PUFAs, LA, Omega-3%, MUFAs, DHA%, Omega-6%	0.3489, 0.3489, 0.3576, 0.3576, 0.3081, 0.3081, 0.2825, 0.2825, 0.2798, 0.2798, 0.2968, 0.2968, -0.2968, -0.2968, 0.2457, 0.2457, 0.2364, 0.2364, 0.2659, 0.2659, 0.2126, 0.2126, 0.1954, 0.1954, -0.2147, -0.2147	0.0328, 0.0328, 0.0331, 0.0331, 0.0332, 0.0332, 0.0339, 0.0339, 0.034, 0.034, 0.0334, 0.0334, 0.0334, 0.0334, 0.0335, 0.0335, 0.0338, 0.0338, 0.0334, 0.0334, 0.034, 0.034, 0.0336, 0.0336, 0.0336, 0.0336	2.18E-26, 2.18E-26, 3.05E-27, 3.05E-27, 1.79E-20, 1.79E-20, 7.45E-17, 7.45E-17, 1.81E-16, 1.81E-16, 6.42E-19, 6.42E-19, 6.42E-19, 6.42E-19, 2.14E-13, 2.14E-13, 2.56E-12, 2.56E-12, 1.76E-15, 1.76E-15, 4.27E-10, 4.27E-10, 5.86E-9, 5.86E-9, 1.71E-10, 1.71E-10	10.6291, 10.6291, 10.8112, 10.8112, 9.2743, 9.2743, 8.3396, 8.3396, 8.2343, 8.2343, 8.8845, 8.8845, -8.8845, -8.8845, 7.3397, 7.3397, 6.9999, 6.9999, 7.9569, 7.9569, 6.2439, 6.2439, 5.8206, 5.8206, -6.385, -6.385	1.0, 1.0, 1.0, 1.0, 1.0, 1.0, 1.0, 1.0, 1.0, 1.0, 1.0, 1.0, 1.0, 1.0, 1.0, 1.0, 1.0, 1.0, 1.0, 1.0, 1.0, 1.0, 0.995, 0.995, 0.994, 0.994
2	rs113298164	15	58855748	T	C	DHA, Omega-3 PUFAs, PUFAs, Omega-3/omega-6, Omega-6/omega-3, SFAs, Total FAs, Omega-6 PUFAs, Omega-3%, LA, DHA%, Omega-6%	0.3494, 0.3494, 0.3435, 0.3435, 0.2844, 0.2844, 0.2902, 0.2902, -0.2902, -0.2902, 0.2514, 0.2514, 0.2524, 0.2524, 0.2228, 0.2228, 0.2657, 0.2657, 0.2197, 0.2197, 0.2108, 0.2108, -0.1952, -0.1952	0.036, 0.036, 0.0369, 0.0369, 0.0362, 0.0362, 0.0369, 0.0369, 0.0369, 0.0369, 0.037, 0.037, 0.0369, 0.0369, 0.036, 0.036, 0.0367, 0.0367, 0.0358, 0.0358, 0.0358, 0.0358, 0.0355, 0.0355	3.05E-22, 3.05E-22, 1.37E-20, 1.37E-20, 3.73E-15, 3.73E-15, 3.89E-15, 3.89E-15, 3.89E-15, 3.89E-15, 1.04E-11, 1.04E-11, 8.30E-12, 8.30E-12, 6.07E-10, 6.07E-10, 4.31E-13, 4.31E-13, 7.96E-10, 7.96E-10, 4.03E-9, 4.03E-9, 3.81E-8, 3.81E-8	9.6987, 9.6987, 9.3024, 9.3024, 7.8636, 7.8636, 7.8583, 7.8583, -7.8583, -7.8583, 6.8007, 6.8007, 6.8332, 6.8332, 6.1887, 6.1887, 7.2454, 7.2454, 6.1458, 6.1458, 5.883, 5.883, -5.4996, -5.4996	1.0, 1.0, 1.0, 1.0, 1.0, 1.0, 1.0, 1.0, 1.0, 1.0, 1.0, 1.0, 1.0, 1.0, 1.0, 1.0, 1.0, 1.0, 1.0, 1.0, 0.993, 0.993, 0.982, 0.982
3	rs113298164	15	58855748	T	C	Total FAs, SFAs, MUFAs, Omega-6%	0.0864, 0.0864, 0.0977, 0.0977, 0.088, 0.088, -0.1471, -0.1471	0.0114, 0.0114, 0.0136, 0.0136, 0.0148, 0.0148, 0.024, 0.024	3.73E-14, 3.73E-14, 7.72E-13, 7.72E-13, 3.04E-9, 3.04E-9, 8.37E-10, 8.37E-10	7.57, 7.57, 7.1661, 7.1661, 5.9296, 5.9296, -6.1377, -6.1377	1.0, 1.0, 1.0, 1.0, 1.0, 1.0, 0.997, 0.997
2	rs62023393	15	64375916	T	C	LA, Omega-6 PUFAs, MUFAs, Total FAs, SFAs	0.0298, 0.0298, 0.027, 0.027, 0.0283, 0.0283, 0.0277, 0.0277, 0.0253, 0.0253	0.0046, 0.0046, 0.0047, 0.0047, 0.0048, 0.0048, 0.0048, 0.0048, 0.0048, 0.0048	1.37E-10, 1.37E-10, 7.88E-9, 7.88E-9, 2.48E-9, 2.48E-9, 7.83E-9, 7.83E-9, 1.41E-7, 1.41E-7	6.4191, 6.4191, 5.771, 5.771, 5.9625, 5.9625, 5.7722, 5.7722, 5.2637, 5.2637	0.865, 0.865, 0.615, 0.615, 0.485, 0.485, 0.277, 0.277, 0.116, 0.116
1	rs8025505	15	102067841	T	C	Total FAs, MUFAs	0.0195, 0.0195, 0.0204, 0.0204	0.0033, 0.0033, 0.0033, 0.0033	2.90E-9, 2.90E-9, 6.16E-10, 6.16E-10	5.9372, 5.9372, 6.1863, 6.1863	0.843, 0.843, 0.805, 0.805
1	rs4984741	16	1025464	A	G	LA, PUFAs	-0.019, -0.018	0.0032, 0.0032	5.51E-9, 1.82E-8	-5.8311, -5.6286	0.833, 0.792
2	rs4984741	16	1025464	A	G	PUFAs, Omega-6 PUFAs, LA, MUFAs	-0.0215, -0.0207, -0.0214, -0.0198	0.0035, 0.0035, 0.0035, 0.0036	9.62E-10, 3.33E-9, 7.81E-10, 2.90E-8	-6.1156, -5.9142, -6.1488, -5.5474	0.94, 0.891, 0.832, 0.054
1	rs117662064	16	14480334	A	C	Omega-3%, PUFAs/MUFAs, Omega-3 PUFAs, Omega-3/omega-6, Omega-6/omega-3	0.0566, 0.0566, 0.0367, 0.0367, 0.0456, 0.0456, 0.0497, 0.0497, -0.0497, -0.0497	0.0118, 0.0118, 0.0118, 0.0118, 0.0117, 0.0117, 0.0118, 0.0118, 0.0118, 0.0118	1.62E-6, 1.62E-6, 1.90E-3, 1.90E-3, 9.41E-5, 9.41E-5, 2.50E-5, 2.50E-5, 2.50E-5, 2.50E-5	4.796, 4.796, 3.1057, 3.1057, 3.9053, 3.9053, 4.2147, 4.2147, -4.2147, -4.2147	0.998, 0.998, 0.998, 0.998, 0.968, 0.968, 0.862, 0.862, 0.862, 0.862
2	rs117662064	16	14480334	A	C	DHA%	0.0442, 0.0442	0.0127, 0.0127	5.10E-4, 5.10E-4	3.4755, 3.4755	0.98, 0.98
3	rs117662064	16	14480334	A	C	Degree of unsaturation, Omega-3%, Omega-3 PUFAs	0.03, 0.03, 0.0465, 0.0465, 0.0404, 0.0404	0.0098, 0.0098, 0.0122, 0.0122, 0.0107, 0.0107	2.22E-3, 2.22E-3, 1.34E-4, 1.34E-4, 1.50E-4, 1.50E-4	3.0585, 3.0585, 3.8184, 3.8184, 3.7909, 3.7909	0.997, 0.997, 0.923, 0.923, 0.887, 0.887
3	rs17200189	16	14578171	G	A	Degree of unsaturation	-0.0356, -0.0356	0.0027, 0.0027	1.25E-39, 1.25E-39	-13.1733, -13.1733	0.879, 0.879
1	rs138030631	16	14662195	A	G	Omega-3/omega-6, Omega-6/omega-3, Omega-3 PUFAs, DHA, DHA%	-0.0025, -0.0025, 0.0025, 0.0025, -0.0018, -0.0018, -0.0053, -0.0053, -0.0037, -0.0037	0.0076, 0.0076, 0.0076, 0.0076, 0.0075, 0.0075, 0.0074, 0.0074, 0.0076, 0.0076	7.39E-1, 7.39E-1, 7.39E-1, 7.39E-1, 8.15E-1, 8.15E-1, 4.73E-1, 4.73E-1, 6.22E-1, 6.22E-1	-0.3326, -0.3326, 0.3326, 0.3326, -0.2344, -0.2344, -0.7171, -0.7171, -0.4927, -0.4927	0.854, 0.854, 0.854, 0.854, 0.852, 0.852, 0.181, 0.181, 0.046, 0.046
3	rs138030631	16	14662195	A	G	Omega-3%, Omega-3 PUFAs, DHA, DHA%, Omega-6/omega-3, Omega-3/omega-6	-0.0162, -0.0162, -0.0152, -0.0152, -0.0156, -0.0156, -0.0118, -0.0118, 0.0183, 0.0183, -0.0183, -0.0183	0.0078, 0.0078, 0.0069, 0.0069, 0.0067, 0.0067, 0.0066, 0.0066, 0.0078, 0.0078, 0.0078, 0.0078	3.81E-2, 3.81E-2, 2.70E-2, 2.70E-2, 1.91E-2, 1.91E-2, 7.62E-2, 7.62E-2, 1.96E-2, 1.96E-2, 1.96E-2, 1.96E-2	-2.0743, -2.0743, -2.2122, -2.2122, -2.3427, -2.3427, -1.773, -1.773, 2.3345, 2.3345, -2.3345, -2.3345	0.991, 0.991, 0.988, 0.988, 0.239, 0.239, 0.234, 0.234, 0.074, 0.074, 0.074, 0.074
2	rs117944383	16	14683293	A	G	Omega-3/omega-6, Omega-6/omega-3, DHA%, Omega-3%, Omega-3 PUFAs, Degree of unsaturation	-0.0203, -0.0203, 0.0203, 0.0203, -0.0158, -0.0158, -0.0167, -0.0167, -0.0094, -0.0094, 0.0056, 0.0056	0.0104, 0.0104, 0.0104, 0.0104, 0.0101, 0.0101, 0.0103, 0.0103, 0.0104, 0.0104, 0.01, 0.01	5.18E-2, 5.18E-2, 5.18E-2, 5.18E-2, 1.18E-1, 1.18E-1, 1.06E-1, 1.06E-1, 3.68E-1, 3.68E-1, 5.71E-1, 5.71E-1	-1.945, -1.945, 1.945, 1.945, -1.562, -1.562, -1.6142, -1.6142, -0.8999, -0.8999, 0.5659, 0.5659	0.898, 0.898, 0.898, 0.898, 0.736, 0.736, 0.727, 0.727, 0.284, 0.284, 0.024, 0.024
3	rs117944383	16	14683293	A	G	Omega-3/omega-6, Omega-6/omega-3, DHA, DHA%	-0.0218, -0.0218, 0.0218, 0.0218, -0.0178, -0.0178, -0.0134, -0.0134	0.0097, 0.0097, 0.0097, 0.0097, 0.0082, 0.0082, 0.0082, 0.0082	2.45E-2, 2.45E-2, 2.45E-2, 2.45E-2, 3.05E-2, 3.05E-2, 1.02E-1, 1.02E-1	-2.2485, -2.2485, 2.2484, 2.2484, -2.1631, -2.1631, -1.6335, -1.6335	0.921, 0.921, 0.921, 0.921, 0.722, 0.722, 0.675, 0.675
2	rs34936342	16	14753259	T	G	DHA%	-0.0446, -0.0446	0.004, 0.004	1.43E-28, 1.43E-28	-11.0883, -11.0883	0.978, 0.978
3	rs34936342	16	14753259	T	G	Omega-3%, Omega-3 PUFAs	-0.0463, -0.0463, -0.0389, -0.0389	0.0039, 0.0039, 0.0034, 0.0034	3.52E-33, 3.52E-33, 9.47E-31, 9.47E-31	-12.0007, -12.0007, -11.5285, -11.5285	0.98, 0.98, 0.95, 0.95
1	rs111618101	16	14760115	A	G	Omega-3%, Omega-6/omega-3, Omega-3/omega-6, DHA, DHA%, Omega-3 PUFAs, MUFAs%, PUFAs%, PUFAs/MUFAs	0.0544, 0.0544, -0.0486, -0.0486, 0.0486, 0.0486, 0.0421, 0.0421, 0.0402, 0.0402, 0.0466, 0.0466, -0.0368, -0.0368, 0.0302, 0.0302, 0.0353, 0.0353	0.0049, 0.0049, 0.0049, 0.0049, 0.0049, 0.0049, 0.0048, 0.0048, 0.0049, 0.0049, 0.0048, 0.0048, 0.0049, 0.0049, 0.0049, 0.0049, 0.0049, 0.0049	4.07E-29, 4.07E-29, 1.28E-23, 1.28E-23, 1.28E-23, 1.28E-23, 1.04E-18, 1.04E-18, 1.80E-16, 1.80E-16, 2.92E-22, 2.92E-22, 3.22E-14, 3.22E-14, 7.46E-10, 7.46E-10, 3.83E-13, 3.83E-13	11.2001, 11.2001, -10.0174, -10.0174, 10.0174, 10.0174, 8.8309, 8.8309, 8.2345, 8.2345, 9.7031, 9.7031, -7.589, -7.589, 6.1559, 6.1559, 7.2615, 7.2615	0.999, 0.999, 0.999, 0.999, 0.999, 0.999, 0.998, 0.998, 0.997, 0.997, 0.994, 0.994, 0.963, 0.963, 0.773, 0.773, 0.763, 0.763
2	rs111618101	16	14760115	A	G	Omega-3%, Degree of unsaturation, Omega-3/omega-6, Omega-6/omega-3, DHA, Omega-3 PUFAs, DHA%, MUFAs%, PUFAs/MUFAs, PUFAs%	0.054, 0.054, 0.0513, 0.0513, 0.0484, 0.0484, -0.0484, -0.0484, 0.0421, 0.0421, 0.0464, 0.0464, 0.0398, 0.0398, -0.0366, -0.0366, 0.0353, 0.0353, 0.0299, 0.0299	0.0054, 0.0054, 0.0052, 0.0052, 0.0054, 0.0054, 0.0054, 0.0054, 0.0053, 0.0053, 0.0054, 0.0054, 0.0052, 0.0052, 0.005, 0.005, 0.005, 0.005, 0.0051, 0.0051	8.96E-24, 8.96E-24, 3.26E-23, 3.26E-23, 3.30E-19, 3.30E-19, 3.30E-19, 3.30E-19, 1.38E-15, 1.38E-15, 1.00E-17, 1.00E-17, 3.16E-14, 3.16E-14, 2.18E-13, 2.18E-13, 2.03E-12, 2.03E-12, 5.95E-9, 5.95E-9	10.0525, 10.0525, 9.9246, 9.9246, 8.958, 8.958, -8.9581, -8.9581, 7.9872, 7.9872, 8.5739, 8.5739, 7.5917, 7.5917, -7.337, -7.337, 7.0324, 7.0324, 5.8181, 5.8181	1.0, 1.0, 0.998, 0.998, 0.998, 0.998, 0.998, 0.998, 0.996, 0.996, 0.994, 0.994, 0.981, 0.981, 0.977, 0.977, 0.936, 0.936, 0.308, 0.308
3	rs111618101	16	14760115	A	G	Omega-3/omega-6, Omega-6/omega-3, MUFAs%, Degree of unsaturation, DHA, DHA%, PUFAs/MUFAs, Omega-3 PUFAs, Omega-3%	0.0475, 0.0475, -0.0475, -0.0475, -0.0253, -0.0253, 0.0407, 0.0407, 0.034, 0.034, 0.0313, 0.0313, 0.0245, 0.0245, 0.0437, 0.0437, 0.0503, 0.0503	0.005, 0.005, 0.005, 0.005, 0.003, 0.003, 0.004, 0.004, 0.0043, 0.0043, 0.0043, 0.0043, 0.003, 0.003, 0.0044, 0.0044, 0.005, 0.005	3.93E-21, 3.93E-21, 3.93E-21, 3.93E-21, 1.25E-17, 1.25E-17, 8.06E-24, 8.06E-24, 2.12E-15, 2.12E-15, 1.99E-13, 1.99E-13, 1.86E-16, 1.86E-16, 2.81E-23, 2.81E-23, 1.47E-23, 1.47E-23	9.4346, 9.4346, -9.4346, -9.4346, -8.548, -8.548, 10.0628, 10.0628, 7.9344, 7.9344, 7.3495, 7.3495, 8.231, 8.231, 9.9391, 9.9391, 10.0033, 10.0033	0.999, 0.999, 0.999, 0.999, 0.999, 0.999, 0.997, 0.997, 0.992, 0.992, 0.989, 0.989, 0.986, 0.986, 0.97, 0.97, 0.967, 0.967
3	rs565070870	16	14863228	C	A	Omega-3%	-0.0567, -0.0567	0.0098, 0.0098	6.28E-9, 6.28E-9	-5.8091, -5.8091	0.95, 0.95
1	rs141428320	16	14877693	C	T	Omega-3 PUFAs, Omega-3%, Omega-6/omega-3, Omega-3/omega-6	0.0662, 0.0662, 0.0732, 0.0732, -0.0688, -0.0688, 0.0688, 0.0688	0.0106, 0.0106, 0.0107, 0.0107, 0.0107, 0.0107, 0.0107, 0.0107	4.25E-10, 4.25E-10, 8.53E-12, 8.53E-12, 1.35E-10, 1.35E-10, 1.35E-10, 1.35E-10	6.2444, 6.2444, 6.8294, 6.8294, -6.4218, -6.4218, 6.4218, 6.4218	0.835, 0.835, 0.798, 0.798, 0.778, 0.778, 0.778, 0.778
3	rs141428320	16	14877693	C	T	Degree of unsaturation, MUFAs%, Omega-3%, Omega-3 PUFAs, Omega-3/omega-6, Omega-6/omega-3	0.0559, 0.0559, -0.0404, -0.0404, 0.0754, 0.0754, 0.0619, 0.0619, 0.0718, 0.0718, -0.0718, -0.0718	0.009, 0.009, 0.0065, 0.0065, 0.0111, 0.0111, 0.0097, 0.0097, 0.0111, 0.0111, 0.0111, 0.0111	4.43E-10, 4.43E-10, 6.35E-10, 6.35E-10, 1.23E-11, 1.23E-11, 2.06E-10, 2.06E-10, 1.18E-10, 1.18E-10, 1.18E-10, 1.18E-10	6.2382, 6.2382, -6.1816, -6.1816, 6.7772, 6.7772, 6.3565, 6.3565, 6.4419, 6.4419, -6.4419, -6.4419	0.937, 0.937, 0.795, 0.795, 0.776, 0.776, 0.692, 0.692, 0.501, 0.501, 0.501, 0.501
1	rs144806233	16	14922286	T	C	Omega-3%	-0.0948, -0.0948	0.0212, 0.0212	7.84E-6, 7.84E-6	-4.4696, -4.4696	0.998, 0.998
2	rs144806233	16	14922286	T	C	DHA%	-0.0969, -0.0969	0.0228, 0.0228	2.08E-5, 2.08E-5	-4.2566, -4.2566	0.994, 0.994
3	rs144806233	16	14922286	T	C	Degree of unsaturation	-0.0741, -0.0741	0.0176, 0.0176	2.42E-5, 2.42E-5	-4.2217, -4.2217	0.961, 0.961
1	rs9646275	16	14982366	T	G	Omega-3/omega-6, Omega-6/omega-3	0.057, 0.057, -0.057, -0.057	0.0266, 0.0266, 0.0266, 0.0266	3.20E-2, 3.20E-2, 3.20E-2, 3.20E-2	2.1448, 2.1448, -2.1447, -2.1447	0.953, 0.953, 0.953, 0.953
1	rs3743531	16	14983168	G	C	Omega-3%, Omega-3/omega-6, Omega-6/omega-3	-0.0752, -0.0752, -0.0654, -0.0654, 0.0654, 0.0654	0.009, 0.009, 0.009, 0.009, 0.009, 0.009	5.47E-17, 5.47E-17, 3.10E-13, 3.10E-13, 3.11E-13, 3.11E-13	-8.3762, -8.3762, -7.2898, -7.2898, 7.2897, 7.2897	1.0, 1.0, 1.0, 1.0, 1.0, 1.0
3	rs3743531	16	14983168	G	C	Degree of unsaturation, Omega-3%, Omega-3 PUFAs	-0.0607, -0.0607, -0.0741, -0.0741, -0.062, -0.062	0.0075, 0.0075, 0.0093, 0.0093, 0.0082, 0.0082	5.94E-16, 5.94E-16, 1.89E-15, 1.89E-15, 3.09E-14, 3.09E-14	-8.0905, -8.0905, -7.9483, -7.9483, -7.5943, -7.5943	1.0, 1.0, 1.0, 1.0, 1.0, 1.0
1	rs111971941	16	15053428	T	C	Omega-3/omega-6, Omega-6/omega-3, Omega-3 PUFAs, Omega-3%	-0.0661, -0.0661, 0.0661, 0.0661, -0.0593, -0.0593, -0.0695, -0.0695	0.0135, 0.0135, 0.0135, 0.0135, 0.0134, 0.0134, 0.0135, 0.0135	1.04E-6, 1.04E-6, 1.04E-6, 1.04E-6, 9.45E-6, 9.45E-6, 2.74E-7, 2.74E-7	-4.8837, -4.8837, 4.8838, 4.8838, -4.4293, -4.4293, -5.1406, -5.1406	1.0, 1.0, 1.0, 1.0, 1.0, 1.0, 0.991, 0.991
3	rs111971941	16	15053428	T	C	Omega-3%, Omega-3 PUFAs, Degree of unsaturation	-0.0781, -0.0781, -0.067, -0.067, -0.0559, -0.0559	0.0141, 0.0141, 0.0123, 0.0123, 0.0113, 0.0113	2.68E-8, 2.68E-8, 5.14E-8, 5.14E-8, 7.90E-7, 7.90E-7	-5.5611, -5.5611, -5.4464, -5.4464, -4.9378, -4.9378	1.0, 1.0, 1.0, 1.0, 1.0, 1.0
1	rs79303621	16	15117386	T	C	PUFAs/MUFAs	-0.0551, -0.0551	0.0081, 0.0081	7.93E-12, 7.93E-12	-6.8398, -6.8398	0.995, 0.995
3	rs4985124	16	15125441	G	T	MUFAs%, LA, PUFAs/MUFAs, LA%, DHA%, DHA, Omega-6/omega-3, Omega-3/omega-6, MUFAs, PUFAs, Omega-3%, Degree of unsaturation, Omega-3 PUFAs, PUFAs%, PUFAs/SFAs	0.0465, 0.0465, 0.0171, 0.0171, -0.0412, -0.0412, 0.0376, 0.0376, -0.0572, -0.0572, -0.0592, -0.0592, 0.0846, 0.0846, -0.0846, -0.0846, 0.015, 0.015, -0.0205, -0.0205, -0.0205, -0.0205, -0.0883, -0.0883, -0.0694, -0.0694, -0.0592, -0.0592, 0.0846, 0.0846, -0.0846, -0.0846, -0.0753, -0.0753, -0.0303, -0.0303, -0.0572, -0.0572, -0.0149, -0.0149, -0.0412, -0.0412, 0.0376, 0.0376	0.0019, 0.0019, 0.0016, 0.0016, 0.0019, 0.0019, 0.0027, 0.0027, 0.0027, 0.0027, 0.0027, 0.0027, 0.0032, 0.0032, 0.0032, 0.0032, 0.0014, 0.0014, 0.0013, 0.0013, 0.0013, 0.0013, 0.0032, 0.0032, 0.0026, 0.0026, 0.0027, 0.0027, 0.0032, 0.0032, 0.0032, 0.0032, 0.0028, 0.0028, 0.0021, 0.0021, 0.0027, 0.0027, 0.0025, 0.0025, 0.0019, 0.0019, 0.0027, 0.0027	1.64E-136, 1.64E-136, 4.70E-28, 4.70E-28, 8.36E-106, 8.36E-106, 8.36E-44, 8.36E-44, 3.89E-100, 3.89E-100, 4.17E-106, 4.17E-106, 7.76E-156, 7.76E-156, 7.77E-156, 7.77E-156, 1.00E-27, 1.00E-27, 4.29E-58, 4.29E-58, 4.29E-58, 4.29E-58, 4.78E-170, 4.78E-170, 6.28E-162, 6.28E-162, 4.17E-106, 4.17E-106, 7.76E-156, 7.76E-156, 7.77E-156, 7.77E-156, 1.67E-161, 1.67E-161, 3.68E-45, 3.68E-45, 3.89E-100, 3.89E-100, 2.45E-9, 2.45E-9, 8.36E-106, 8.36E-106, 8.36E-44, 8.36E-44	24.8682, 24.8682, 10.9814, 10.9814, -21.8467, -21.8467, 13.8801, 13.8801, -21.2422, -21.2422, -21.8784, -21.8784, 26.595, 26.595, -26.5949, -26.5949, 10.9126, 10.9126, -16.0678, -16.0678, -16.0678, -16.0678, -27.7965, -27.7965, -27.1166, -27.1166, -21.8784, -21.8784, 26.595, 26.595, -26.5949, -26.5949, -27.0804, -27.0804, -14.1023, -14.1023, -21.2422, -21.2422, -5.9647, -5.9647, -21.8467, -21.8467, 13.8801, 13.8801	0.952, 0.952, 0.75, 0.75, 0.677, 0.677, 0.615, 0.615, 0.527, 0.527, 0.419, 0.419, 0.301, 0.301, 0.301, 0.301, 0.263, 0.263, 0.149, 0.149, 0.148, 0.148, 0.11, 0.11, 0.104, 0.104, 0.097, 0.097, 0.086, 0.086, 0.086, 0.086, 0.073, 0.073, 0.065, 0.065, 0.053, 0.053, 0.051, 0.051, 0.046, 0.046, 0.024, 0.024
1	rs11376559	16	15131654	CA	C	DHA, Omega-3%, Omega-3/omega-6, Omega-6/omega-3, DHA%, Degree of unsaturation, PUFAs/SFAs	-0.074, -0.074, -0.0967, -0.0967, -0.0881, -0.0881, 0.0881, 0.0881, -0.0736, -0.0736, -0.0894, -0.0894, -0.0274, -0.0274	0.0031, 0.0031, 0.0031, 0.0031, 0.0031, 0.0031, 0.0031, 0.0031, 0.0031, 0.0031, 0.0031, 0.0031, 0.0032, 0.0032	2.67E-128, 2.67E-128, 2.19E-210, 2.19E-210, 3.96E-175, 3.96E-175, 3.96E-175, 3.96E-175, 1.42E-121, 1.42E-121, 9.09E-183, 9.09E-183, 9.75E-18, 9.75E-18	-24.0972, -24.0972, -30.9548, -30.9548, -28.2138, -28.2138, 28.2138, 28.2138, -23.447, -23.447, -28.8298, -28.8298, -8.5768, -8.5768	0.999, 0.999, 0.949, 0.949, 0.52, 0.52, 0.52, 0.52, 0.375, 0.375, 0.086, 0.086, 0.015, 0.015
1	rs12928099	16	15150505	A	C	Degree of unsaturation, MUFAs%, PUFAs/MUFAs, MUFAs, PUFAs%, PUFAs/SFAs, DHA%, PUFAs, DHA	0.0913, 0.0913, -0.0688, -0.0688, 0.0635, 0.0635, -0.0283, -0.0283, 0.051, 0.051, 0.0326, 0.0326, 0.0721, 0.0721, 0.0913, 0.0913, 0.0263, 0.0263, 0.0716, 0.0716	0.0031, 0.0031, 0.0031, 0.0031, 0.0031, 0.0031, 0.0031, 0.0031, 0.0031, 0.0031, 0.0031, 0.0031, 0.0031, 0.0031, 0.0031, 0.0031, 0.0031, 0.0031, 0.003, 0.003	2.80E-196, 2.80E-196, 8.60E-111, 8.60E-111, 5.46E-94, 5.46E-94, 1.91E-19, 1.91E-19, 2.84E-60, 2.84E-60, 2.95E-25, 2.95E-25, 3.71E-120, 3.71E-120, 2.80E-196, 2.80E-196, 8.71E-18, 8.71E-18, 8.04E-124, 8.04E-124	29.8882, 29.8882, -22.3651, -22.3651, 20.5667, 20.5667, -9.0182, -9.0182, 16.3759, 16.3759, 10.3835, 10.3835, 23.3077, 23.3077, 29.8882, 29.8882, 8.5898, 8.5898, 23.6662, 23.6662	0.975, 0.975, 0.678, 0.678, 0.647, 0.647, 0.614, 0.614, 0.536, 0.536, 0.378, 0.378, 0.284, 0.284, 0.159, 0.159, 0.058, 0.058, 0.046, 0.046
3	rs12928099	16	15150505	A	C	PUFAs, MUFAs%, DHA%, DHA, Omega-3/omega-6, Omega-6/omega-3, Omega-3%, Omega-3 PUFAs, PUFAs/MUFAs, LA, LA%, MUFAs, Degree of unsaturation, PUFAs%, Total FAs	0.0212, 0.0212, -0.0443, -0.0443, 0.0523, 0.0523, 0.0523, 0.0523, 0.0558, 0.0558, 0.0558, 0.0558, 0.0791, 0.0791, -0.0791, -0.0791, 0.0828, 0.0828, 0.0711, 0.0711, 0.0396, 0.0396, -0.0154, -0.0154, -0.0353, -0.0353, -0.0154, -0.0154, -0.0353, -0.0353, -0.0136, -0.0136, 0.0666, 0.0666, 0.0295, 0.0295, 0.0212, 0.0212, 0.0064, 0.0064	0.0013, 0.0013, 0.0019, 0.0019, 0.0027, 0.0027, 0.0027, 0.0027, 0.0027, 0.0027, 0.0027, 0.0027, 0.0032, 0.0032, 0.0032, 0.0032, 0.0032, 0.0032, 0.0028, 0.0028, 0.0019, 0.0019, 0.0016, 0.0016, 0.0027, 0.0027, 0.0016, 0.0016, 0.0027, 0.0027, 0.0014, 0.0014, 0.0026, 0.0026, 0.0022, 0.0022, 0.0013, 0.0013, 0.0011, 0.0011	3.86E-61, 3.86E-61, 6.20E-123, 6.20E-123, 1.99E-83, 1.99E-83, 1.99E-83, 1.99E-83, 1.30E-93, 1.30E-93, 1.30E-93, 1.30E-93, 4.04E-135, 4.04E-135, 4.03E-135, 4.03E-135, 2.89E-148, 2.89E-148, 5.56E-143, 5.56E-143, 2.02E-97, 2.02E-97, 7.39E-23, 7.39E-23, 1.92E-38, 1.92E-38, 7.39E-23, 7.39E-23, 1.92E-38, 1.92E-38, 7.91E-23, 7.91E-23, 4.90E-148, 4.90E-148, 1.75E-42, 1.75E-42, 3.86E-61, 3.86E-61, 1.61E-9, 1.61E-9	16.4968, 16.4968, -23.5798, -23.5798, 19.3512, 19.3512, 19.3512, 19.3512, 20.5246, 20.5246, 20.5246, 20.5246, 24.7393, 24.7393, -24.7394, -24.7394, 25.9322, 25.9322, 25.4593, 25.4593, 20.9465, 20.9465, -9.8424, -9.8424, -12.9654, -12.9654, -9.8424, -9.8424, -12.9654, -12.9654, -9.8356, -9.8356, 25.9118, 25.9118, 13.6604, 13.6604, 16.4968, 16.4968, 6.0332, 6.0332	0.896, 0.896, 0.666, 0.666, 0.63, 0.63, 0.628, 0.628, 0.592, 0.592, 0.589, 0.589, 0.545, 0.545, 0.544, 0.544, 0.532, 0.532, 0.481, 0.481, 0.479, 0.479, 0.377, 0.377, 0.375, 0.375, 0.371, 0.371, 0.362, 0.362, 0.339, 0.339, 0.311, 0.311, 0.302, 0.302, 0.233, 0.233, 0.1, 0.1
3	rs35512524	16	15171448	C	G	MUFAs	0.0138, 0.0138	0.0017, 0.0017	7.50E-16, 7.50E-16	8.0621, 8.0621	0.889, 0.889
1	rs11644601	16	15172118	C	T	Omega-3%, Omega-3/omega-6, Omega-6/omega-3, DHA, Omega-3 PUFAs, Degree of unsaturation, DHA%, PUFAs/SFAs, PUFAs%, PUFAs, PUFAs/MUFAs, MUFAs, MUFAs%	0.0923, 0.0923, 0.0821, 0.0821, -0.0821, -0.0821, 0.072, 0.072, 0.0758, 0.0758, 0.0913, 0.0913, 0.0721, 0.0721, 0.0326, 0.0326, 0.0508, 0.0508, 0.0271, 0.0271, 0.0631, 0.0631, -0.0275, -0.0275, -0.0683, -0.0683	0.0031, 0.0031, 0.0031, 0.0031, 0.0031, 0.0031, 0.003, 0.003, 0.003, 0.003, 0.0031, 0.0031, 0.0031, 0.0031, 0.0031, 0.0031, 0.0031, 0.0031, 0.0031, 0.0031, 0.0031, 0.0031, 0.0031, 0.0031, 0.0031, 0.0031	3.83E-198, 3.83E-198, 4.03E-157, 4.03E-157, 4.02E-157, 4.02E-157, 1.25E-125, 1.25E-125, 6.15E-137, 6.15E-137, 5.63E-197, 5.63E-197, 1.44E-120, 1.44E-120, 2.56E-25, 2.56E-25, 5.40E-60, 5.40E-60, 7.54E-19, 7.54E-19, 3.34E-93, 3.34E-93, 1.55E-18, 1.55E-18, 1.52E-109, 1.52E-109	30.0313, 30.0313, 26.7058, 26.7058, -26.7059, -26.7059, 23.8413, 23.8413, 24.9076, 24.9076, 29.9418, 29.9418, 23.348, 23.348, 10.3971, 10.3971, 16.3368, 16.3368, 8.8666, 8.8666, 20.4786, 20.4786, -8.7859, -8.7859, -22.2366, -22.2366	0.97, 0.97, 0.937, 0.937, 0.937, 0.937, 0.903, 0.903, 0.898, 0.898, 0.84, 0.84, 0.693, 0.693, 0.439, 0.439, 0.372, 0.372, 0.314, 0.314, 0.209, 0.209, 0.136, 0.136, 0.11, 0.11
2	rs11644601	16	15172118	C	T	Omega-3%, Omega-3 PUFAs, Omega-3/omega-6, Omega-6/omega-3, DHA, Degree of unsaturation, DHA%, PUFAs, PUFAs/SFAs, PUFAs%, PUFAs/MUFAs, MUFAs, MUFAs%	0.0926, 0.0926, 0.0763, 0.0763, 0.0823, 0.0823, -0.0823, -0.0823, 0.0727, 0.0727, 0.0912, 0.0912, 0.0723, 0.0723, 0.0279, 0.0279, 0.0321, 0.0321, 0.0509, 0.0509, 0.0638, 0.0638, -0.0272, -0.0272, -0.0691, -0.0691	0.0034, 0.0034, 0.0034, 0.0034, 0.0034, 0.0034, 0.0034, 0.0034, 0.0033, 0.0033, 0.0033, 0.0033, 0.0033, 0.0033, 0.0034, 0.0034, 0.0034, 0.0034, 0.0033, 0.0033, 0.0032, 0.0032, 0.0034, 0.0034, 0.0032, 0.0032	1.09E-162, 1.09E-162, 8.83E-110, 8.83E-110, 1.98E-127, 1.98E-127, 1.98E-127, 1.98E-127, 6.99E-105, 6.99E-105, 3.00E-170, 3.00E-170, 1.02E-104, 1.02E-104, 8.74E-17, 8.74E-17, 2.28E-21, 2.28E-21, 5.63E-55, 5.63E-55, 2.06E-89, 2.06E-89, 1.07E-15, 1.07E-15, 1.77E-105, 1.77E-105	27.1808, 27.1808, 22.261, 22.261, 24.0141, 24.0141, -24.0142, -24.0142, 21.7495, 21.7495, 27.8132, 27.8132, 21.7319, 21.7319, 8.3208, 8.3208, 9.4912, 9.4912, 15.6164, 15.6164, 20.0491, 20.0491, -8.0185, -8.0185, -21.8123, -21.8123	0.809, 0.809, 0.787, 0.787, 0.775, 0.775, 0.775, 0.775, 0.714, 0.714, 0.712, 0.712, 0.326, 0.326, 0.313, 0.313, 0.302, 0.302, 0.281, 0.281, 0.169, 0.169, 0.142, 0.142, 0.085, 0.085
3	rs11644601	16	15172118	C	T	MUFAs, Degree of unsaturation, PUFAs, PUFAs%, Omega-3 PUFAs, Omega-3%, Omega-6/omega-3, Omega-3/omega-6, PUFAs/MUFAs, DHA, DHA%, LA, Total FAs, MUFAs%, LA%	-0.0134, -0.0134, 0.0666, 0.0666, 0.0212, 0.0212, 0.0295, 0.0295, 0.071, 0.071, 0.0826, 0.0826, -0.0789, -0.0789, 0.0789, 0.0789, 0.0395, 0.0395, 0.0556, 0.0556, 0.0556, 0.0556, 0.0521, 0.0521, 0.0521, 0.0521, -0.0134, -0.0134, -0.0152, -0.0152, -0.0152, -0.0152, 0.0064, 0.0064, -0.044, -0.044, -0.0347, -0.0347, -0.0347, -0.0347	0.0014, 0.0014, 0.0026, 0.0026, 0.0013, 0.0013, 0.0022, 0.0022, 0.0028, 0.0028, 0.0032, 0.0032, 0.0032, 0.0032, 0.0032, 0.0032, 0.0019, 0.0019, 0.0027, 0.0027, 0.0027, 0.0027, 0.0027, 0.0027, 0.0027, 0.0027, 0.0014, 0.0014, 0.0016, 0.0016, 0.0016, 0.0016, 0.0011, 0.0011, 0.0019, 0.0019, 0.0027, 0.0027, 0.0027, 0.0027	2.02E-22, 2.02E-22, 2.36E-148, 2.36E-148, 1.15E-61, 1.15E-61, 7.85E-43, 7.85E-43, 8.03E-143, 8.03E-143, 5.42E-148, 5.42E-148, 8.47E-135, 8.47E-135, 8.49E-135, 8.49E-135, 3.63E-97, 3.63E-97, 3.65E-93, 3.65E-93, 3.65E-93, 3.65E-93, 6.95E-83, 6.95E-83, 6.95E-83, 6.95E-83, 2.02E-22, 2.02E-22, 3.33E-22, 3.33E-22, 3.33E-22, 3.33E-22, 1.29E-9, 1.29E-9, 9.88E-122, 9.88E-122, 2.14E-37, 2.14E-37, 2.14E-37, 2.14E-37	-9.7407, -9.7407, 25.94, 25.94, 16.5698, 16.5698, 13.7186, 13.7186, 25.4449, 25.4449, 25.908, 25.908, -24.7094, -24.7094, 24.7093, 24.7093, 20.9186, 20.9186, 20.4743, 20.4743, 20.4743, 20.4743, 19.2867, 19.2867, 19.2867, 19.2867, -9.7407, -9.7407, -9.6898, -9.6898, -9.6898, -9.6898, 6.0682, 6.0682, -23.4624, -23.4624, -12.7792, -12.7792, -12.7792, -12.7792	0.882, 0.882, 0.689, 0.689, 0.612, 0.612, 0.563, 0.563, 0.5, 0.5, 0.462, 0.462, 0.432, 0.432, 0.432, 0.432, 0.396, 0.396, 0.359, 0.359, 0.357, 0.357, 0.333, 0.333, 0.331, 0.331, 0.2, 0.2, 0.16, 0.16, 0.157, 0.157, 0.122, 0.122, 0.112, 0.112, 0.086, 0.086, 0.081, 0.081
1	rs146651998	16	15378789	T	C	Omega-6/omega-3, Omega-3/omega-6, Omega-3 PUFAs, Degree of unsaturation, DHA, Omega-3%, DHA%, PUFAs/MUFAs, MUFAs%, PUFAs%	0.0643, 0.0643, -0.0643, -0.0643, -0.0608, -0.0608, -0.065, -0.065, -0.0572, -0.0572, -0.0706, -0.0706, -0.0552, -0.0552, -0.0415, -0.0415, 0.045, 0.045, -0.0337, -0.0337	0.0066, 0.0066, 0.0066, 0.0066, 0.0066, 0.0066, 0.0066, 0.0066, 0.0065, 0.0065, 0.0066, 0.0066, 0.0067, 0.0067, 0.0067, 0.0067, 0.0066, 0.0066, 0.0067, 0.0067	3.85E-22, 3.85E-22, 3.85E-22, 3.85E-22, 2.39E-20, 2.39E-20, 6.51E-23, 6.51E-23, 1.88E-18, 1.88E-18, 2.56E-26, 2.56E-26, 1.50E-16, 1.50E-16, 4.85E-10, 4.85E-10, 1.22E-11, 1.22E-11, 5.39E-7, 5.39E-7	9.6751, 9.6751, -9.6751, -9.6751, -9.2432, -9.2432, -9.8552, -9.8552, -8.7644, -8.7644, -10.6142, -10.6142, -8.2568, -8.2568, -6.2238, -6.2238, 6.7779, 6.7779, -5.0118, -5.0118	1.0, 1.0, 1.0, 1.0, 1.0, 1.0, 1.0, 1.0, 1.0, 1.0, 1.0, 1.0, 1.0, 1.0, 1.0, 1.0, 1.0, 1.0, 1.0, 1.0
2	rs146651998	16	15378789	T	C	Degree of unsaturation, Omega-3%, DHA, DHA%, Omega-3 PUFAs, MUFAs%, PUFAs%, PUFAs/MUFAs	-0.0681, -0.0681, -0.0669, -0.0669, -0.0536, -0.0536, -0.0539, -0.0539, -0.0556, -0.0556, 0.0447, 0.0447, -0.039, -0.039, -0.0435, -0.0435	0.0071, 0.0071, 0.0074, 0.0074, 0.0073, 0.0073, 0.0072, 0.0072, 0.0074, 0.0074, 0.0069, 0.0069, 0.0071, 0.0071, 0.0069, 0.0069	1.09E-21, 1.09E-21, 1.55E-19, 1.55E-19, 1.59E-13, 1.59E-13, 8.28E-14, 8.28E-14, 8.29E-14, 8.29E-14, 7.76E-11, 7.76E-11, 3.78E-8, 3.78E-8, 3.18E-10, 3.18E-10	-9.5683, -9.5683, -9.0415, -9.0415, -7.379, -7.379, -7.4658, -7.4658, -7.4656, -7.4656, 6.5052, 6.5052, -5.5008, -5.5008, -6.2896, -6.2896	1.0, 1.0, 1.0, 1.0, 1.0, 1.0, 1.0, 1.0, 1.0, 1.0, 1.0, 1.0, 1.0, 1.0, 1.0, 1.0
3	rs146651998	16	15378789	T	C	Degree of unsaturation, PUFAs/MUFAs, MUFAs%, PUFAs%	-0.0452, -0.0452, -0.0228, -0.0228, 0.023, 0.023, -0.0213, -0.0213	0.0056, 0.0056, 0.0041, 0.0041, 0.0041, 0.0041, 0.0047, 0.0047	4.86E-16, 4.86E-16, 2.86E-8, 2.86E-8, 1.57E-8, 1.57E-8, 5.44E-6, 5.44E-6	-8.1151, -8.1151, -5.55, -5.55, 5.654, 5.654, -4.5472, -4.5472	1.0, 1.0, 1.0, 1.0, 0.998, 0.998, 0.997, 0.997
1	rs75512281	16	15473683	A	T	Omega-3%	-0.0828, -0.0828	0.0066, 0.0066	1.21E-35, 1.21E-35	-12.4618, -12.4618	1.0, 1.0
2	rs75512281	16	15473683	A	T	Omega-3%	-0.0809, -0.0809	0.0074, 0.0074	4.74E-28, 4.74E-28	-10.9805, -10.9805	0.96, 0.96
3	rs75512281	16	15473683	A	T	Omega-3%	-0.069, -0.069	0.0069, 0.0069	1.49E-23, 1.49E-23	-10.0019, -10.0019	1.0, 1.0
1	rs117053180	16	15474282	T	C	Omega-3%, Omega-3 PUFAs, Degree of unsaturation, PUFAs/MUFAs, MUFAs%	-0.078, -0.078, -0.0696, -0.0696, -0.073, -0.073, -0.0478, -0.0478, 0.0504, 0.0504	0.0104, 0.0104, 0.0103, 0.0103, 0.0103, 0.0103, 0.0104, 0.0104, 0.0104, 0.0104	6.39E-14, 6.39E-14, 1.31E-11, 1.31E-11, 1.48E-12, 1.48E-12, 4.50E-6, 4.50E-6, 1.25E-6, 1.25E-6	-7.4999, -7.4999, -6.7675, -6.7675, -7.0766, -7.0766, -4.5868, -4.5868, 4.8483, 4.8483	0.996, 0.996, 0.993, 0.993, 0.862, 0.862, 0.04, 0.04, 0.033, 0.033
2	rs117053180	16	15474282	T	C	Omega-3 PUFAs, Omega-3%, Degree of unsaturation	-0.0689, -0.0689, -0.0756, -0.0756, -0.0708, -0.0708	0.0117, 0.0117, 0.0116, 0.0116, 0.0112, 0.0112	3.49E-9, 3.49E-9, 7.04E-11, 7.04E-11, 2.19E-10, 2.19E-10	-5.9068, -5.9068, -6.5199, -6.5199, -6.3476, -6.3476	0.949, 0.949, 0.911, 0.911, 0.901, 0.901
3	rs117053180	16	15474282	T	C	Degree of unsaturation, PUFAs/MUFAs, MUFAs%, PUFAs%	-0.0646, -0.0646, -0.0438, -0.0438, 0.045, 0.045, -0.0374, -0.0374	0.0087, 0.0087, 0.0064, 0.0064, 0.0064, 0.0064, 0.0073, 0.0073	1.36E-13, 1.36E-13, 9.21E-12, 9.21E-12, 1.67E-12, 1.67E-12, 3.28E-7, 3.28E-7	-7.4005, -7.4005, -6.8183, -6.8183, 7.0592, 7.0592, -5.1065, -5.1065	0.988, 0.988, 0.72, 0.72, 0.648, 0.648, 0.553, 0.553
2	rs140014347	16	15474924	A	G	Omega-3/omega-6, Omega-6/omega-3	-0.0636, -0.0636, 0.0636, 0.0636	0.0064, 0.0064, 0.0064, 0.0064	5.25E-23, 5.25E-23, 5.25E-23, 5.25E-23	-9.8768, -9.8768, 9.8768, 9.8768	0.999, 0.999, 0.999, 0.999
3	rs140014347	16	15474924	A	G	Omega-3%, Omega-3/omega-6, Omega-6/omega-3, Omega-3 PUFAs	-0.0641, -0.0641, -0.0606, -0.0606, 0.0606, 0.0606, -0.0532, -0.0532	0.006, 0.006, 0.006, 0.006, 0.006, 0.006, 0.0052, 0.0052	9.24E-27, 9.24E-27, 5.05E-24, 5.05E-24, 5.05E-24, 5.05E-24, 3.50E-24, 3.50E-24	-10.709, -10.709, -10.1088, -10.1088, 10.1088, 10.1088, -10.1447, -10.1447	1.0, 1.0, 1.0, 1.0, 1.0, 1.0, 0.999, 0.999
1	rs141389344	16	15479507	T	C	Omega-3%, Degree of unsaturation	-0.0785, -0.0785, -0.0777, -0.0777	0.0081, 0.0081, 0.0081, 0.0081	4.79E-22, 4.79E-22, 6.88E-22, 6.88E-22	-9.6527, -9.6527, -9.6154, -9.6154	1.0, 1.0, 0.992, 0.992
3	rs141389344	16	15479507	T	C	Omega-3%, Degree of unsaturation	-0.0752, -0.0752, -0.066, -0.066	0.0085, 0.0085, 0.0068, 0.0068	6.16E-19, 6.16E-19, 3.25E-22, 3.25E-22	-8.8892, -8.8892, -9.6923, -9.6923	1.0, 1.0, 1.0, 1.0
1	rs66615285	16	15497554	G	A	Omega-3/omega-6, Omega-6/omega-3, DHA, DHA%	-0.0359, -0.0359, 0.0359, 0.0359, -0.0327, -0.0327, -0.0284, -0.0284	0.0041, 0.0041, 0.0041, 0.0041, 0.004, 0.004, 0.0041, 0.0041	1.59E-18, 1.59E-18, 1.60E-18, 1.60E-18, 3.47E-16, 3.47E-16, 4.76E-12, 4.76E-12	-8.7828, -8.7828, 8.7827, 8.7827, -8.1556, -8.1556, -6.9126, -6.9126	1.0, 1.0, 1.0, 1.0, 1.0, 1.0, 0.988, 0.988
2	rs66615285	16	15497554	G	A	DHA%, DHA	-0.0309, -0.0309, -0.0333, -0.0333	0.0044, 0.0044, 0.0045, 0.0045	2.99E-12, 2.99E-12, 8.22E-14, 8.22E-14	-6.9782, -6.9782, -7.4668, -7.4668	1.0, 1.0, 1.0, 1.0
1	rs141502961	16	15499531	T	C	MUFAs%, DHA%, Omega-3%, Omega-6/omega-3, Omega-3/omega-6	-0.0509, -0.0509, 0.0539, 0.0539, 0.0698, 0.0698, -0.0625, -0.0625, 0.0625, 0.0625	0.0036, 0.0036, 0.0037, 0.0037, 0.0036, 0.0036, 0.0036, 0.0036, 0.0036, 0.0036	1.67E-44, 1.67E-44, 3.26E-49, 3.26E-49, 4.43E-82, 4.43E-82, 3.06E-66, 3.06E-66, 3.06E-66, 3.06E-66	-13.9951, -13.9951, 14.7461, 14.7461, 19.1906, 19.1906, -17.1917, -17.1917, 17.1917, 17.1917	0.997, 0.997, 0.924, 0.924, 0.864, 0.864, 0.589, 0.589, 0.589, 0.589
2	rs141502961	16	15499531	T	C	MUFAs%, Omega-3/omega-6, Omega-6/omega-3, Omega-3%, DHA, Omega-3 PUFAs	-0.0504, -0.0504, 0.0631, 0.0631, -0.0631, -0.0631, 0.0701, 0.0701, 0.0552, 0.0552, 0.0588, 0.0588	0.0037, 0.0037, 0.0041, 0.0041, 0.0041, 0.0041, 0.004, 0.004, 0.004, 0.004, 0.0041, 0.0041	3.04E-41, 3.04E-41, 1.30E-54, 1.30E-54, 1.30E-54, 1.30E-54, 7.41E-68, 7.41E-68, 3.11E-44, 3.11E-44, 1.21E-47, 1.21E-47	-13.4509, -13.4509, 15.5628, 15.5628, -15.5627, -15.5627, 17.4062, 17.4062, 13.9508, 13.9508, 14.5003, 14.5003	1.0, 1.0, 0.988, 0.988, 0.988, 0.988, 0.861, 0.861, 0.618, 0.618, 0.611, 0.611
3	rs141502961	16	15499531	T	C	Omega-6/omega-3, Omega-3/omega-6, Omega-3 PUFAs, PUFAs, Omega-3%, MUFAs%	-0.0597, -0.0597, 0.0597, 0.0597, 0.0537, 0.0537, 0.0161, 0.0161, 0.0621, 0.0621, -0.0332, -0.0332	0.0038, 0.0038, 0.0038, 0.0038, 0.0033, 0.0033, 0.0015, 0.0015, 0.0038, 0.0038, 0.0022, 0.0022	2.64E-56, 2.64E-56, 2.64E-56, 2.64E-56, 1.78E-59, 1.78E-59, 1.62E-26, 1.62E-26, 5.86E-61, 5.86E-61, 1.24E-50, 1.24E-50	-15.8102, -15.8102, 15.8103, 15.8103, 16.264, 16.264, 10.6567, 10.6567, 16.4717, 16.4717, -14.9651, -14.9651	1.0, 1.0, 1.0, 1.0, 0.993, 0.993, 0.99, 0.99, 0.834, 0.834, 0.584, 0.584
2	rs222913	16	15503550	C	T	Omega-6/omega-3, Omega-3/omega-6	0.0027, 0.0027, -0.0027, -0.0027	0.0036, 0.0036, 0.0036, 0.0036	4.54E-1, 4.54E-1, 4.54E-1, 4.54E-1	0.7489, 0.7489, -0.7489, -0.7489	0.835, 0.835, 0.835, 0.835
3	rs222913	16	15503550	C	T	Omega-6/omega-3, Omega-3/omega-6	0.0002, 0.0002, -0.0002, -0.0002	0.0033, 0.0033, 0.0033, 0.0033	9.56E-1, 9.56E-1, 9.56E-1, 9.56E-1	0.0547, 0.0547, -0.0547, -0.0547	0.814, 0.814, 0.814, 0.814
2	rs11642570	16	15504225	A	G	MUFAs%	-0.0048, -0.0048	0.0029, 0.0029	1.00E-1, 1.00E-1	-1.645, -1.645	1.0, 1.0
3	rs11642570	16	15504225	A	G	Omega-3 PUFAs, PUFAs	0.0017, 0.0017, -0.0003, -0.0003	0.0026, 0.0026, 0.0012, 0.0012	5.09E-1, 5.09E-1, 7.81E-1, 7.81E-1	0.6609, 0.6609, -0.2782, -0.2782	1.0, 1.0, 0.999, 0.999
1	rs145409374	16	15538860	A	G	Degree of unsaturation, Omega-3 PUFAs, Omega-3%	-0.0514, -0.0514, -0.0578, -0.0578, -0.0651, -0.0651	0.0114, 0.0114, 0.0114, 0.0114, 0.0115, 0.0115	6.38E-6, 6.38E-6, 3.69E-7, 3.69E-7, 1.40E-8, 1.40E-8	-4.5135, -4.5135, -5.0845, -5.0845, -5.6729, -5.6729	0.987, 0.987, 0.854, 0.854, 0.358, 0.358
2	rs145409374	16	15538860	A	G	Degree of unsaturation, Omega-3 PUFAs, Omega-3%, Omega-3/omega-6, Omega-6/omega-3	-0.0626, -0.0626, -0.0593, -0.0593, -0.0702, -0.0702, -0.0633, -0.0633, 0.0633, 0.0633	0.0123, 0.0123, 0.0128, 0.0128, 0.0127, 0.0127, 0.0128, 0.0128, 0.0128, 0.0128	3.25E-7, 3.25E-7, 3.64E-6, 3.64E-6, 3.52E-8, 3.52E-8, 8.01E-7, 8.01E-7, 8.01E-7, 8.01E-7	-5.1083, -5.1083, -4.6309, -4.6309, -5.5136, -5.5136, -4.935, -4.935, 4.9351, 4.9351	0.999, 0.999, 0.902, 0.902, 0.861, 0.861, 0.697, 0.697, 0.697, 0.697
3	rs145409374	16	15538860	A	G	Degree of unsaturation, Omega-3%, Omega-3 PUFAs	-0.0408, -0.0408, -0.0588, -0.0588, -0.0507, -0.0507	0.0096, 0.0096, 0.0119, 0.0119, 0.0104, 0.0104	2.09E-5, 2.09E-5, 8.13E-7, 8.13E-7, 1.17E-6, 1.17E-6	-4.2552, -4.2552, -4.9322, -4.9322, -4.8604, -4.8604	0.831, 0.831, 0.621, 0.621, 0.131, 0.131
1	rs4781668	16	15557623	G	A	DHA%, Degree of unsaturation, DHA, MUFAs%, PUFAs/MUFAs, Omega-3 PUFAs, Omega-6/omega-3, Omega-3/omega-6, Omega-3%, PUFAs%	-0.0466, -0.0466, -0.0548, -0.0548, -0.0456, -0.0456, 0.0414, 0.0414, -0.0377, -0.0377, -0.0473, -0.0473, 0.0519, 0.0519, -0.0519, -0.0519, -0.0577, -0.0577, -0.0295, -0.0295	0.0029, 0.0029, 0.0029, 0.0029, 0.0028, 0.0028, 0.0029, 0.0029, 0.0029, 0.0029, 0.0029, 0.0029, 0.0029, 0.0029, 0.0029, 0.0029, 0.0029, 0.0029, 0.0029, 0.0029	6.69E-58, 6.69E-58, 2.37E-81, 2.37E-81, 5.86E-58, 5.86E-58, 1.20E-46, 1.20E-46, 1.28E-38, 1.28E-38, 2.95E-61, 2.95E-61, 5.94E-72, 5.94E-72, 5.95E-72, 5.95E-72, 1.07E-88, 1.07E-88, 6.73E-24, 6.73E-24	-16.0403, -16.0403, -19.1034, -19.1034, -16.0485, -16.0485, 14.3417, 14.3417, -12.9968, -12.9968, -16.5131, -16.5131, 17.9382, 17.9382, -17.9381, -17.9381, -19.9667, -19.9667, -10.0806, -10.0806	0.807, 0.807, 0.753, 0.753, 0.739, 0.739, 0.737, 0.737, 0.704, 0.704, 0.554, 0.554, 0.543, 0.543, 0.543, 0.543, 0.528, 0.528, 0.488, 0.488
2	rs62039124	16	15575906	C	A	MUFAs%	0.0464, 0.0464	0.0053, 0.0053	4.14E-18, 4.14E-18	8.6749, 8.6749	0.877, 0.877
3	rs189680876	16	15627237	A	G	Omega-3 PUFAs, Omega-3%, Degree of unsaturation	-0.0701, -0.0701, -0.0789, -0.0789, -0.0538, -0.0538	0.0134, 0.0134, 0.0153, 0.0153, 0.0123, 0.0123	1.57E-7, 1.57E-7, 2.38E-7, 2.38E-7, 1.21E-5, 1.21E-5	-5.2447, -5.2447, -5.1671, -5.1671, -4.3765, -4.3765	0.86, 0.86, 0.379, 0.379, 0.169, 0.169
2	rs12924092	16	15637200	A	G	Omega-3%, DHA%, DHA	-0.0161, -0.0161, -0.0114, -0.0114, -0.0141, -0.0141	0.004, 0.004, 0.0039, 0.0039, 0.0039, 0.0039	6.39E-5, 6.39E-5, 3.62E-3, 3.62E-3, 3.66E-4, 3.66E-4	-3.9979, -3.9979, -2.9095, -2.9095, -3.5637, -3.5637	0.813, 0.813, 0.628, 0.628, 0.521, 0.521
3	rs1864163	16	56997233	A	G	Omega-6 PUFAs, LA, SFAs%	-0.0092, -0.0092, -0.0127, -0.0127, 0.0339, 0.0339	0.0013, 0.0013, 0.0016, 0.0016, 0.0031, 0.0031	1.72E-12, 1.72E-12, 3.67E-15, 3.67E-15, 1.38E-27, 1.38E-27	-7.0554, -7.0554, -7.8656, -7.8656, 10.8839, 10.8839	0.812, 0.812, 0.573, 0.573, 0.277, 0.277
1	rs5883	16	57007353	T	C	Omega-6 PUFAs, Omega-6 PUFAs, Omega-6 PUFAs, LA, LA, LA, LA, PUFAs, PUFAs, PUFAs, PUFAs, Total FAs, Total FAs, Total FAs, Total FAs, SFAs, SFAs	0.0426, 0.0426, 0.0336, 0.0336, 0.0395, 0.0395, 0.0325, 0.0325, 0.0318, 0.0318	0.0063, 0.0063, 0.0064, 0.0064, 0.0063, 0.0063, 0.0064, 0.0064, 0.0064, 0.0064	1.42E-11, 1.42E-11, 1.27E-7, 1.27E-7, 2.78E-10, 2.78E-10, 3.42E-7, 3.42E-7, 6.71E-7, 6.71E-7	6.756, 6.756, 5.2827, 5.2827, 6.3104, 6.3104, 5.0986, 5.0986, 4.9695, 4.9695	0.993, 0.993, 0.962, 0.962, 0.925, 0.925, 0.499, 0.499, 0.462, 0.462
2	rs5883	16	57007353	T	C	Omega-6 PUFAs, Omega-6 PUFAs, PUFAs, PUFAs	0.04, 0.04, 0.0374, 0.0374	0.0068, 0.0068, 0.0069, 0.0069	4.81E-9, 4.81E-9, 5.05E-8, 5.05E-8	5.8536, 5.8536, 5.4494, 5.4494	0.941, 0.941, 0.842, 0.842
3	rs5883	16	57007353	T	C	MUFAs%	0.0207, 0.0207	0.0038, 0.0038	6.41E-8, 6.41E-8	5.407, 5.407	0.984, 0.984
1	rs11076176	16	57007446	G	T	SFAs, Total FAs	-0.0341, -0.0341, -0.0379, -0.0379	0.004, 0.004, 0.0039, 0.0039	6.44E-18, 6.44E-18, 7.43E-22, 7.43E-22	-8.6244, -8.6244, -9.6075, -9.6075	0.944, 0.944, 0.942, 0.942
1	rs117427818	16	57010486	T	C	Omega-6 PUFAs, PUFAs, LA	-0.0829, -0.0829, -0.073, -0.073, -0.0667, -0.0667	0.0064, 0.0064, 0.0064, 0.0064, 0.0065, 0.0065	7.01E-38, 7.01E-38, 3.93E-30, 3.93E-30, 1.05E-24, 1.05E-24	-12.8658, -12.8658, -11.4054, -11.4054, -10.2615, -10.2615	0.994, 0.994, 0.99, 0.99, 0.986, 0.986
2	rs117427818	16	57010486	T	C	Omega-6 PUFAs, LA, PUFAs	-0.0863, -0.0863, -0.0702, -0.0702, -0.0758, -0.0758	0.007, 0.007, 0.007, 0.007, 0.007, 0.007	7.11E-35, 7.11E-35, 6.37E-24, 6.37E-24, 4.56E-27, 4.56E-27	-12.3195, -12.3195, -10.086, -10.086, -10.7741, -10.7741	0.99, 0.99, 0.98, 0.98, 0.979, 0.979
3	rs117427818	16	57010486	T	C	SFAs	0.0175, 0.0175	0.0027, 0.0027	3.94E-11, 3.94E-11	6.6061, 6.6061	0.904, 0.904
1	rs4986970	16	67976320	T	A	PUFAs, Omega-6 PUFAs, DHA, Total FAs, Omega-3 PUFAs, LA	-0.0582, -0.0582, -0.0525, -0.0525, -0.0513, -0.0513, -0.046, -0.046, -0.0504, -0.0504, -0.0456, -0.0456	0.0076, 0.0076, 0.0077, 0.0077, 0.0075, 0.0075, 0.0077, 0.0077, 0.0076, 0.0076, 0.0077, 0.0077	1.84E-14, 1.84E-14, 7.06E-12, 7.06E-12, 8.28E-12, 8.28E-12, 2.83E-9, 2.83E-9, 2.67E-11, 2.67E-11, 3.56E-9, 3.56E-9	-7.6615, -7.6615, -6.8564, -6.8564, -6.8336, -6.8336, -5.941, -5.941, -6.6639, -6.6639, -5.9035, -5.9035	1.0, 1.0, 1.0, 1.0, 0.998, 0.998, 0.997, 0.997, 0.996, 0.996, 0.994, 0.994
2	rs4986970	16	67976320	T	A	PUFAs, DHA, Omega-3 PUFAs, Omega-6 PUFAs, LA	-0.0614, -0.0614, -0.0559, -0.0559, -0.0525, -0.0525, -0.0557, -0.0557, -0.0498, -0.0498	0.0083, 0.0083, 0.0083, 0.0083, 0.0085, 0.0085, 0.0083, 0.0083, 0.0083, 0.0083	1.87E-13, 1.87E-13, 1.80E-11, 1.80E-11, 7.47E-10, 7.47E-10, 2.01E-11, 2.01E-11, 1.65E-9, 1.65E-9	-7.3581, -7.3581, -6.7215, -6.7215, -6.1558, -6.1558, -6.7052, -6.7052, -6.0295, -6.0295	0.999, 0.999, 0.998, 0.998, 0.995, 0.995, 0.994, 0.994, 0.953, 0.953
3	rs4986970	16	67976320	T	A	PUFAs/SFAs, SFAs%	-0.0376, -0.0376, 0.052, 0.052	0.0062, 0.0062, 0.0075, 0.0075	1.60E-9, 1.60E-9, 3.54E-12, 3.54E-12	-6.0341, -6.0341, 6.9545, 6.9545	0.932, 0.932, 0.881, 0.881
1	rs186956666	16	69002561	A	C	DHA, Omega-3 PUFAs	-0.0317, -0.0317, -0.0344, -0.0344	0.0057, 0.0057, 0.0058, 0.0058	3.06E-8, 3.06E-8, 2.39E-9, 2.39E-9	-5.5381, -5.5381, -5.9686, -5.9686	0.906, 0.906, 0.823, 0.823
1	rs12924886	16	72075593	T	A	Omega-6 PUFAs, PUFAs, Total FAs, MUFAs, SFAs, MUFAs%	0.0272, 0.0272, 0.0276, 0.0276, 0.0272, 0.0272, 0.0298, 0.0298, 0.0289, 0.0289, 0.0273, 0.0273, 0.0186, 0.0186	0.0036, 0.0036, 0.0036, 0.0036, 0.0036, 0.0036, 0.0037, 0.0037, 0.0037, 0.0037, 0.0037, 0.0037, 0.0036, 0.0036	4.50E-14, 4.50E-14, 1.30E-14, 1.30E-14, 4.50E-14, 4.50E-14, 3.19E-16, 3.19E-16, 3.86E-15, 3.86E-15, 9.41E-14, 9.41E-14, 2.37E-7, 2.37E-7	7.5457, 7.5457, 7.7056, 7.7056, 7.5457, 7.5457, 8.1658, 8.1658, 7.8594, 7.8594, 7.4489, 7.4489, 5.1675, 5.1675	0.981, 0.981, 0.176, 0.176, 0.153, 0.153, 0.077, 0.077, 0.07, 0.07, 0.055, 0.055, 0.025, 0.025
1	rs251032	16	72077598	C	G	Omega-6 PUFAs	0.0129, 0.0129	0.004, 0.004	1.15E-3, 1.15E-3	3.2505, 3.2505	0.812, 0.812
3	rs763665	16	72078043	T	C	DHA, DHA%, SFAs	0.0246, 0.0246, 0.0189, 0.0189, 0.01, 0.01	0.0034, 0.0034, 0.0034, 0.0034, 0.0016, 0.0016	4.42E-13, 4.42E-13, 2.25E-8, 2.25E-8, 2.49E-10, 2.49E-10	7.2422, 7.2422, 5.5915, 5.5915, 6.3274, 6.3274	0.912, 0.912, 0.874, 0.874, 0.153, 0.153
3	rs9302635	16	72144174	C	T	PUFAs, DHA, Total FAs, DHA%, Omega-3 PUFAs, SFAs, Omega-3%, Omega-3/omega-6, Omega-6/omega-3	0.0136, 0.0136, 0.0281, 0.0281, 0.0105, 0.0105, 0.022, 0.022, 0.0249, 0.0249, 0.0096, 0.0096, 0.024, 0.024, 0.0245, 0.0245, -0.0245, -0.0245	0.0015, 0.0015, 0.0032, 0.0032, 0.0012, 0.0012, 0.0032, 0.0032, 0.0033, 0.0033, 0.0015, 0.0015, 0.0038, 0.0038, 0.0038, 0.0038, 0.0038, 0.0038	1.91E-19, 1.91E-19, 1.57E-18, 1.57E-18, 3.61E-17, 3.61E-17, 5.49E-12, 5.49E-12, 3.44E-14, 3.44E-14, 1.45E-10, 1.45E-10, 1.82E-10, 1.82E-10, 7.15E-11, 7.15E-11, 7.15E-11, 7.15E-11	9.0182, 9.0182, 8.7847, 8.7847, 8.4249, 8.4249, 6.8922, 6.8922, 7.5808, 7.5808, 6.4104, 6.4104, 6.3756, 6.3756, 6.5175, 6.5175, -6.5175, -6.5175	1.0, 1.0, 1.0, 1.0, 1.0, 1.0, 0.999, 0.999, 0.995, 0.995, 0.128, 0.128, 0.092, 0.092, 0.073, 0.073, 0.073, 0.073
3	rs113935451	16	72253453	GC	G	PUFAs	0.0132, 0.0132	0.002, 0.002	3.64E-11, 3.64E-11	6.6181, 6.6181	0.999, 0.999
1	rs200489612	17	7106378	A	G	PUFAs, SFAs	-0.1697, -0.1697, -0.1507, -0.1507	0.0237, 0.0237, 0.0242, 0.0242	7.53E-13, 7.53E-13, 4.79E-10, 4.79E-10	-7.1695, -7.1695, -6.226, -6.226	1.0, 1.0, 0.046, 0.046
2	rs200489612	17	7106378	A	G	Omega-6 PUFAs, PUFAs, SFAs, Total FAs, MUFAs, LA	-0.2057, -0.2057, -0.2041, -0.2041, -0.1842, -0.1842, -0.1937, -0.1937, -0.1616, -0.1616, -0.2041, -0.2041, -0.1869, -0.1869, -0.2057, -0.2057	0.0261, 0.0261, 0.0262, 0.0262, 0.0268, 0.0268, 0.0268, 0.0268, 0.0265, 0.0265, 0.0262, 0.0262, 0.0259, 0.0259, 0.0261, 0.0261	3.30E-15, 3.30E-15, 7.08E-15, 7.08E-15, 6.50E-12, 6.50E-12, 4.84E-13, 4.84E-13, 1.15E-9, 1.15E-9, 7.08E-15, 7.08E-15, 5.62E-13, 5.62E-13, 3.30E-15, 3.30E-15	-7.8788, -7.8788, -7.783, -7.783, -6.8683, -6.8683, -7.2297, -7.2297, -6.0872, -6.0872, -7.783, -7.783, -7.2094, -7.2094, -7.8788, -7.8788	1.0, 1.0, 1.0, 1.0, 0.903, 0.903, 0.509, 0.509, 0.288, 0.288, 0.087, 0.087, 0.04, 0.04, 0.037, 0.037
2	rs12449427	17	7173279	C	G	MUFAs	-0.0198, -0.0198	0.0036, 0.0036	4.01E-8, 4.01E-8	-5.4903, -5.4903	0.97, 0.97
1	rs553757898	17	7211783	G	T	Total FAs, SFAs	-0.191, -0.191, -0.1832, -0.1832	0.0344, 0.0344, 0.0345, 0.0345	2.92E-8, 2.92E-8, 1.13E-7, 1.13E-7	-5.5464, -5.5464, -5.305, -5.305	0.988, 0.988, 0.97, 0.97
1	rs150688657	17	7505801	A	G	PUFAs, Total FAs, SFAs	0.0253, 0.0253, 0.0241, 0.0241, 0.0242, 0.0242, 0.0253, 0.0253, 0.0241, 0.0241, 0.0242, 0.0242	0.0046, 0.0046, 0.0047, 0.0047, 0.0047, 0.0047, 0.0046, 0.0046, 0.0047, 0.0047, 0.0047, 0.0047	4.16E-8, 4.16E-8, 2.98E-7, 2.98E-7, 2.95E-7, 2.95E-7, 4.16E-8, 4.16E-8, 2.98E-7, 2.98E-7, 2.95E-7, 2.95E-7	5.4838, 5.4838, 5.1247, 5.1247, 5.1264, 5.1264, 5.4838, 5.4838, 5.1247, 5.1247, 5.1264, 5.1264	0.992, 0.992, 0.963, 0.963, 0.289, 0.289, 0.261, 0.261, 0.191, 0.191, 0.105, 0.105
2	rs150688657	17	7505801	A	G	PUFAs, Total FAs, SFAs	0.0266, 0.0266, 0.0266, 0.0266, 0.027, 0.027, 0.0266, 0.0266, 0.0266, 0.0266, 0.027, 0.027	0.0051, 0.0051, 0.0051, 0.0051, 0.0052, 0.0052, 0.0052, 0.0052, 0.0052, 0.0052, 0.0052, 0.0052	1.65E-7, 1.65E-7, 1.65E-7, 1.65E-7, 1.85E-7, 1.85E-7, 2.89E-7, 2.89E-7, 2.89E-7, 2.89E-7, 1.85E-7, 1.85E-7	5.2351, 5.2351, 5.2351, 5.2351, 5.214, 5.214, 5.1302, 5.1302, 5.1302, 5.1302, 5.214, 5.214	0.949, 0.949, 0.181, 0.181, 0.166, 0.166, 0.158, 0.158, 0.153, 0.153, 0.151, 0.151
1	rs35164264	17	41150021	G	A	Total FAs, SFAs, MUFAs, Omega-6%	0.0305, 0.0305, 0.0333, 0.0333, 0.0293, 0.0293, -0.0316, -0.0316	0.0052, 0.0052, 0.0052, 0.0052, 0.0052, 0.0052, 0.0052, 0.0052	5.36E-9, 5.36E-9, 1.94E-10, 1.94E-10, 2.25E-8, 2.25E-8, 1.03E-9, 1.03E-9	5.8356, 5.8356, 6.3656, 6.3656, 5.5913, 5.5913, -6.1042, -6.1042	0.986, 0.986, 0.976, 0.976, 0.949, 0.949, 0.508, 0.508
2	rs77652486	17	41660182	A	G	MUFAs%	-0.0121, -0.0121	0.0383, 0.0383	7.52E-1, 7.52E-1	-0.3156, -0.3156	0.975, 0.975
1	rs549755930	17	41892612	G	A	Omega-6%, PUFAs%, PUFAs/MUFAs, MUFAs%	-0.186, -0.186, -0.186, -0.186, -0.1686, -0.1686, -0.1768, -0.1768, 0.1735, 0.1735	0.0355, 0.0355, 0.0355, 0.0355, 0.0356, 0.0356, 0.0353, 0.0353, 0.0352, 0.0352	1.54E-7, 1.54E-7, 1.54E-7, 1.54E-7, 2.23E-6, 2.23E-6, 5.57E-7, 5.57E-7, 8.37E-7, 8.37E-7	-5.2473, -5.2473, -5.2473, -5.2473, -4.7311, -4.7311, -5.0054, -5.0054, 4.9265, 4.9265	0.822, 0.822, 0.542, 0.542, 0.462, 0.462, 0.246, 0.246, 0.148, 0.148
1	rs72836561	17	41926126	T	C	Omega-6%, MUFAs%, PUFAs/MUFAs, LA%, PUFAs%, Degree of unsaturation, DHA, PUFAs/SFAs, DHA%, MUFAs	-0.0796, -0.0796, 0.1135, 0.1135, -0.0995, -0.0995, -0.0543, -0.0543, -0.0752, -0.0752, -0.0791, -0.0791, -0.0552, -0.0552, -0.0449, -0.0449, -0.0636, -0.0636, 0.0583, 0.0583	0.0081, 0.0081, 0.008, 0.008, 0.008, 0.008, 0.0081, 0.0081, 0.0081, 0.0081, 0.008, 0.008, 0.0079, 0.0079, 0.0082, 0.0082, 0.0081, 0.0081, 0.0082, 0.0082	5.46E-23, 5.46E-23, 1.31E-45, 1.31E-45, 3.12E-35, 3.12E-35, 1.78E-11, 1.78E-11, 1.70E-20, 1.70E-20, 2.71E-23, 2.71E-23, 2.27E-12, 2.27E-12, 4.15E-8, 4.15E-8, 2.89E-15, 2.89E-15, 9.37E-13, 9.37E-13	-9.8729, -9.8729, 14.1748, 14.1748, -12.3857, -12.3857, -6.7231, -6.7231, -9.2798, -9.2798, -9.9428, -9.9428, -7.0166, -7.0166, -5.4844, -5.4844, -7.8955, -7.8955, 7.1395, 7.1395	0.993, 0.993, 0.988, 0.988, 0.974, 0.974, 0.969, 0.969, 0.921, 0.921, 0.752, 0.752, 0.719, 0.719, 0.715, 0.715, 0.384, 0.384, 0.187, 0.187
2	rs72836561	17	41926126	T	C	Omega-6%, MUFAs%, PUFAs/MUFAs, LA%, PUFAs%, Degree of unsaturation, DHA, DHA%, MUFAs	-0.0801, -0.0801, 0.1156, 0.1156, -0.1008, -0.1008, -0.0524, -0.0524, -0.0754, -0.0754, -0.0777, -0.0777, -0.0537, -0.0537, -0.0634, -0.0634, 0.0606, 0.0606	0.0086, 0.0086, 0.0083, 0.0083, 0.0083, 0.0083, 0.0083, 0.0083, 0.0085, 0.0085, 0.0086, 0.0086, 0.0087, 0.0087, 0.0087, 0.0087, 0.0089, 0.0089	1.25E-20, 1.25E-20, 2.23E-44, 2.23E-44, 6.73E-34, 6.73E-34, 3.22E-10, 3.22E-10, 8.36E-19, 8.36E-19, 1.13E-19, 1.13E-19, 7.53E-10, 7.53E-10, 2.97E-13, 2.97E-13, 8.44E-12, 8.44E-12	-9.3125, -9.3125, 13.9746, 13.9746, -12.1369, -12.1369, -6.2876, -6.2876, -8.8551, -8.8551, -9.0758, -9.0758, -6.1545, -6.1545, -7.2957, -7.2957, 6.8308, 6.8308	0.998, 0.998, 0.996, 0.996, 0.996, 0.996, 0.99, 0.99, 0.982, 0.982, 0.835, 0.835, 0.768, 0.768, 0.545, 0.545, 0.365, 0.365
2	rs118071519	17	42373124	T	G	MUFAs%, PUFAs/MUFAs	0.0721, 0.0721, -0.0621, -0.0621	0.0116, 0.0116, 0.0116, 0.0116	4.63E-10, 4.63E-10, 9.33E-8, 9.33E-8	6.2312, 6.2312, -5.3394, -5.3394	1.0, 1.0, 0.986, 0.986
1	rs565379663	17	43675856	T	C	Omega-3%, Omega-6/omega-3, Omega-3/omega-6	0.1045, 0.1045, 0.1045, 0.1045, -0.1015, -0.1015, 0.1015, 0.1015	0.0328, 0.0328, 0.0328, 0.0328, 0.0328, 0.0328, 0.0328, 0.0328	1.47E-3, 1.47E-3, 1.47E-3, 1.47E-3, 2.00E-3, 2.00E-3, 2.00E-3, 2.00E-3	3.1812, 3.1812, 3.1812, 3.1812, -3.091, -3.091, 3.0909, 3.0909	0.998, 0.998, 0.994, 0.994, 0.994, 0.994, 0.994, 0.994
2	rs56161855	17	46288649	T	A	Total FAs, MUFAs, PUFAs, SFAs	-0.0316, -0.0316, -0.0309, -0.0309, -0.0286, -0.0286, -0.0293, -0.0293	0.0046, 0.0046, 0.0046, 0.0046, 0.0045, 0.0045, 0.0046, 0.0046	7.54E-12, 7.54E-12, 1.40E-11, 1.40E-11, 2.42E-10, 2.42E-10, 2.37E-10, 2.37E-10	-6.8471, -6.8471, -6.7582, -6.7582, -6.3322, -6.3322, -6.3351, -6.3351	0.891, 0.891, 0.832, 0.832, 0.816, 0.816, 0.454, 0.454
1	rs77542162	17	67081278	G	A	LA, LA%	0.0606, 0.0606, 0.0634, 0.0634	0.0094, 0.0094, 0.0093, 0.0093	1.03E-10, 1.03E-10, 1.17E-11, 1.17E-11	6.4631, 6.4631, 6.7842, 6.7842	0.999, 0.999, 0.985, 0.985
2	rs77542162	17	67081278	G	A	LA, Omega-6 PUFAs, PUFAs, LA%	0.082, 0.082, 0.0749, 0.0749, 0.0671, 0.0671, 0.0674, 0.0674	0.0101, 0.0101, 0.0101, 0.0101, 0.0102, 0.0102, 0.0097, 0.0097	3.66E-16, 3.66E-16, 1.47E-13, 1.47E-13, 4.22E-11, 4.22E-11, 3.30E-12, 3.30E-12	8.1493, 8.1493, 7.3894, 7.3894, 6.5962, 6.5962, 6.9642, 6.9642	1.0, 1.0, 1.0, 1.0, 1.0, 1.0, 0.992, 0.992
3	rs77542162	17	67081278	G	A	Total FAs	-0.0201, -0.0201	0.0032, 0.0032	3.71E-10, 3.71E-10	-6.2658, -6.2658	0.989, 0.989
1	rs740516	17	67082962	G	C	LA	-0.0239, -0.0239	0.004, 0.004	2.21E-9, 2.21E-9	-5.9818, -5.9818	0.925, 0.925
2	rs740516	17	67082962	G	C	LA, Omega-6 PUFAs, PUFAs	-0.0314, -0.0314, -0.0295, -0.0295, -0.0266, -0.0266	0.0043, 0.0043, 0.0043, 0.0043, 0.0043, 0.0043	1.78E-13, 1.78E-13, 7.33E-12, 7.33E-12, 7.23E-10, 7.23E-10	-7.364, -7.364, -6.8511, -6.8511, -6.1609, -6.1609	1.0, 1.0, 1.0, 1.0, 0.997, 0.997
1	rs116970090	18	46549540	C	T	SFAs, PUFAs, Total FAs, MUFAs, Omega-3 PUFAs, Omega-6 PUFAs, LA	0.2406, 0.2406, 0.323, 0.323, 0.2706, 0.2706, 0.205, 0.205, 0.1827, 0.1827, 0.3247, 0.3247, 0.2912, 0.2912	0.0315, 0.0315, 0.0308, 0.0308, 0.0314, 0.0314, 0.0316, 0.0316, 0.0307, 0.0307, 0.0311, 0.0311, 0.0313, 0.0313	2.31E-14, 2.31E-14, 1.07E-25, 1.07E-25, 7.22E-18, 7.22E-18, 8.59E-11, 8.59E-11, 2.63E-9, 2.63E-9, 1.35E-25, 1.35E-25, 1.48E-20, 1.48E-20	7.6323, 7.6323, 10.4801, 10.4801, 8.6114, 8.6114, 6.49, 6.49, 5.9534, 5.9534, 10.4576, 10.4576, 9.2946, 9.2946	0.947, 0.947, 0.944, 0.944, 0.923, 0.923, 0.921, 0.921, 0.895, 0.895, 0.878, 0.878, 0.726, 0.726
2	rs116970090	18	46549540	C	T	PUFAs, Omega-3 PUFAs, Omega-6 PUFAs, LA, SFAs, Total FAs, MUFAs	0.3327, 0.3327, 0.1938, 0.1938, 0.3351, 0.3351, 0.2975, 0.2975, 0.2569, 0.2569, 0.2834, 0.2834, 0.215, 0.215	0.0338, 0.0338, 0.0345, 0.0345, 0.0336, 0.0336, 0.0334, 0.0334, 0.0345, 0.0345, 0.0345, 0.0345, 0.0342, 0.0342	6.97E-23, 6.97E-23, 1.92E-8, 1.92E-8, 2.21E-23, 2.21E-23, 5.24E-19, 5.24E-19, 1.03E-13, 1.03E-13, 2.17E-16, 2.17E-16, 3.22E-10, 3.22E-10	9.8483, 9.8483, 5.6189, 5.6189, 9.9631, 9.9631, 8.907, 8.907, 7.437, 7.437, 8.2125, 8.2125, 6.2877, 6.2877	0.877, 0.877, 0.863, 0.863, 0.798, 0.798, 0.66, 0.66, 0.518, 0.518, 0.36, 0.36, 0.314, 0.314
3	rs116970090	18	46549540	C	T	PUFAs, Omega-6 PUFAs	0.0668, 0.0668, 0.0725, 0.0725	0.0129, 0.0129, 0.0126, 0.0126	2.17E-7, 2.17E-7, 8.79E-9, 8.79E-9	5.1842, 5.1842, 5.7525, 5.7525	0.914, 0.914, 0.771, 0.771
1	rs74489351	18	46578242	A	C	PUFAs, Omega-6 PUFAs, LA, Degree of unsaturation	0.2588, 0.2588, 0.2577, 0.2577, 0.233, 0.233, 0.1048, 0.1048	0.0136, 0.0136, 0.0137, 0.0137, 0.0138, 0.0138, 0.0136, 0.0136	9.79E-81, 9.79E-81, 6.71E-79, 6.71E-79, 1.02E-63, 1.02E-63, 1.19E-14, 1.19E-14	19.0291, 19.0291, 18.8063, 18.8063, 16.8516, 16.8516, 7.7171, 7.7171	1.0, 1.0, 1.0, 1.0, 1.0, 1.0, 0.059, 0.059
2	rs74489351	18	46578242	A	C	LA, PUFAs, Omega-6 PUFAs	0.2505, 0.2505, 0.2729, 0.2729, 0.2748, 0.2748	0.0149, 0.0149, 0.015, 0.015, 0.015, 0.015	9.24E-64, 9.24E-64, 1.14E-73, 1.14E-73, 2.79E-75, 2.79E-75	16.8575, 16.8575, 18.1566, 18.1566, 18.3591, 18.3591	1.0, 1.0, 0.999, 0.999, 0.985, 0.985
1	rs117035131	18	46652764	T	C	PUFAs, Omega-6 PUFAs, Total FAs, SFAs, LA, MUFAs	0.2581, 0.2581, 0.2581, 0.2581, 0.2568, 0.2568, 0.2122, 0.2122, 0.2122, 0.2122, 0.1952, 0.1952, 0.2309, 0.2309, 0.1952, 0.1952, 0.2568, 0.2568, 0.1466, 0.1466, 0.1466, 0.1466, 0.2309, 0.2309	0.0143, 0.0143, 0.0143, 0.0143, 0.0144, 0.0144, 0.0146, 0.0146, 0.0146, 0.0146, 0.0146, 0.0146, 0.0145, 0.0145, 0.0146, 0.0146, 0.0144, 0.0144, 0.0146, 0.0146, 0.0146, 0.0146, 0.0145, 0.0145	5.82E-73, 5.82E-73, 5.82E-73, 5.82E-73, 3.56E-71, 3.56E-71, 4.66E-48, 4.66E-48, 4.66E-48, 4.66E-48, 1.10E-40, 1.10E-40, 6.58E-57, 6.58E-57, 1.10E-40, 1.10E-40, 3.56E-71, 3.56E-71, 1.38E-23, 1.38E-23, 1.38E-23, 1.38E-23, 6.58E-57, 6.58E-57	18.0668, 18.0668, 18.0668, 18.0668, 17.8384, 17.8384, 14.5655, 14.5655, 14.5655, 14.5655, 13.3553, 13.3553, 15.8975, 15.8975, 13.3553, 13.3553, 17.8384, 17.8384, 10.0098, 10.0098, 10.0098, 10.0098, 15.8975, 15.8975	1.0, 1.0, 0.996, 0.996, 0.992, 0.992, 0.976, 0.976, 0.971, 0.971, 0.966, 0.966, 0.949, 0.949, 0.945, 0.945, 0.886, 0.886, 0.832, 0.832, 0.802, 0.802, 0.177, 0.177
2	rs77757914	18	46657577	C	T	LA, Omega-6 PUFAs, PUFAs, Total FAs, SFAs	0.2533, 0.2533, 0.2783, 0.2783, 0.2774, 0.2774, 0.2284, 0.2284, 0.2097, 0.2097, 0.2284, 0.2284, 0.2097, 0.2097	0.015, 0.015, 0.0152, 0.0152, 0.0152, 0.0152, 0.0156, 0.0156, 0.0156, 0.0156, 0.0156, 0.0156, 0.0156, 0.0156	1.49E-63, 1.49E-63, 2.47E-75, 2.47E-75, 3.39E-74, 3.39E-74, 7.69E-49, 7.69E-49, 2.30E-41, 2.30E-41, 7.69E-49, 7.69E-49, 2.30E-41, 2.30E-41	16.8293, 16.8293, 18.3657, 18.3657, 18.223, 18.223, 14.6881, 14.6881, 13.4717, 13.4717, 14.6881, 14.6881, 13.4717, 13.4717	0.985, 0.985, 0.949, 0.949, 0.915, 0.915, 0.683, 0.683, 0.423, 0.423, 0.133, 0.133, 0.078, 0.078
1	rs79943003	18	46754064	T	G	PUFAs	0.2462, 0.2462	0.0178, 0.0178	9.58E-44, 9.58E-44	13.8704, 13.8704	1.0, 1.0
1	rs192446476	18	46888639	C	G	Omega-6 PUFAs, PUFAs, LA	0.2442, 0.2442, 0.2459, 0.2459, 0.2158, 0.2158	0.0186, 0.0186, 0.0185, 0.0185, 0.0188, 0.0188	2.39E-39, 2.39E-39, 1.86E-40, 1.86E-40, 1.40E-30, 1.40E-30	13.1244, 13.1244, 13.3163, 13.3163, 11.4948, 11.4948	1.0, 1.0, 1.0, 1.0, 1.0, 1.0
2	rs192446476	18	46888639	C	G	Omega-6 PUFAs, PUFAs, LA	0.2803, 0.2803, 0.2781, 0.2781, 0.2546, 0.2546	0.0204, 0.0204, 0.0205, 0.0205, 0.0203, 0.0203	6.57E-43, 6.57E-43, 6.22E-42, 6.22E-42, 3.47E-36, 3.47E-36	13.7316, 13.7316, 13.5677, 13.5677, 12.5607, 12.5607	1.0, 1.0, 1.0, 1.0, 1.0, 1.0
1	rs2156499	18	47007234	A	G	PUFAs, LA, Total FAs, SFAs	-0.0287, -0.0287, -0.0253, -0.0253, -0.0235, -0.0235, -0.0213, -0.0213	0.0032, 0.0032, 0.0032, 0.0032, 0.0032, 0.0032, 0.0032, 0.0032	9.79E-20, 9.79E-20, 2.76E-15, 2.76E-15, 2.70E-13, 2.70E-13, 4.22E-11, 4.22E-11	-9.0913, -9.0913, -7.9012, -7.9012, -7.3087, -7.3087, -6.596, -6.596	0.924, 0.924, 0.864, 0.864, 0.786, 0.786, 0.697, 0.697
2	rs2156499	18	47007234	A	G	Omega-6 PUFAs, PUFAs, Total FAs, LA, SFAs	-0.0318, -0.0318, -0.0317, -0.0317, -0.026, -0.026, -0.0293, -0.0293, -0.0238, -0.0238	0.0034, 0.0034, 0.0035, 0.0035, 0.0035, 0.0035, 0.0034, 0.0034, 0.0035, 0.0035	3.32E-20, 3.32E-20, 5.19E-20, 5.19E-20, 1.97E-13, 1.97E-13, 1.23E-17, 1.23E-17, 1.77E-11, 1.77E-11	-9.2082, -9.2082, -9.1601, -9.1601, -7.3508, -7.3508, -8.5503, -8.5503, -6.7239, -6.7239	0.98, 0.98, 0.96, 0.96, 0.96, 0.96, 0.96, 0.96, 0.932, 0.932
1	rs567847292	18	47008462	G	A	PUFAs, Omega-6 PUFAs, Total FAs, LA, SFAs, MUFAs, Omega-3 PUFAs	0.2681, 0.2681, 0.2602, 0.2602, 0.2602, 0.2602, 0.1948, 0.1948, 0.2353, 0.2353, 0.2681, 0.2681, 0.1783, 0.1783, 0.1061, 0.1061, 0.1061, 0.1061, 0.1948, 0.1948, 0.2353, 0.2353, 0.1782, 0.1782, 0.1783, 0.1783, 0.1782, 0.1782	0.0354, 0.0354, 0.0357, 0.0357, 0.0357, 0.0357, 0.0361, 0.0361, 0.036, 0.036, 0.0354, 0.0354, 0.0362, 0.0362, 0.0363, 0.0363, 0.0363, 0.0363, 0.0361, 0.0361, 0.036, 0.036, 0.0353, 0.0353, 0.0362, 0.0362, 0.0353, 0.0353	3.64E-14, 3.64E-14, 3.05E-13, 3.05E-13, 3.05E-13, 3.05E-13, 6.81E-8, 6.81E-8, 6.29E-11, 6.29E-11, 3.64E-14, 3.64E-14, 8.47E-7, 8.47E-7, 3.47E-3, 3.47E-3, 3.47E-3, 3.47E-3, 6.81E-8, 6.81E-8, 6.29E-11, 6.29E-11, 4.33E-7, 4.33E-7, 8.47E-7, 8.47E-7, 4.33E-7, 4.33E-7	7.5732, 7.5732, 7.2922, 7.2922, 7.2922, 7.2922, 5.396, 5.396, 6.5367, 6.5367, 7.5732, 7.5732, 4.9243, 4.9243, 2.923, 2.923, 2.923, 2.923, 5.396, 5.396, 6.5367, 6.5367, 5.054, 5.054, 4.9243, 4.9243, 5.054, 5.054	1.0, 1.0, 1.0, 1.0, 1.0, 1.0, 1.0, 1.0, 1.0, 1.0, 1.0, 1.0, 1.0, 1.0, 1.0, 1.0, 1.0, 1.0, 1.0, 1.0, 1.0, 1.0, 1.0, 1.0, 1.0, 1.0, 1.0, 1.0
2	rs567847292	18	47008462	G	A	Omega-6 PUFAs, PUFAs, LA, Total FAs, MUFAs, SFAs	0.2931, 0.2931, 0.3027, 0.3027, 0.2931, 0.2931, 0.3027, 0.3027, 0.2642, 0.2642, 0.2642, 0.2642, 0.2334, 0.2334, 0.2334, 0.2334, 0.1481, 0.1481, 0.2108, 0.2108, 0.1481, 0.1481, 0.2108, 0.2108	0.0381, 0.0381, 0.0383, 0.0383, 0.0381, 0.0381, 0.0383, 0.0383, 0.0379, 0.0379, 0.0379, 0.0379, 0.0391, 0.0391, 0.0391, 0.0391, 0.0388, 0.0388, 0.0392, 0.0392, 0.0388, 0.0388, 0.0392, 0.0392	1.51E-14, 1.51E-14, 2.68E-15, 2.68E-15, 1.51E-14, 1.51E-14, 2.68E-15, 2.68E-15, 3.02E-12, 3.02E-12, 3.02E-12, 3.02E-12, 2.45E-9, 2.45E-9, 2.45E-9, 2.45E-9, 1.33E-4, 1.33E-4, 7.34E-8, 7.34E-8, 1.33E-4, 1.33E-4, 7.34E-8, 7.34E-8	7.6868, 7.6868, 7.9048, 7.9048, 7.6868, 7.6868, 7.9048, 7.9048, 6.9769, 6.9769, 6.9769, 6.9769, 5.965, 5.965, 5.965, 5.965, 3.8204, 3.8204, 5.3827, 5.3827, 3.8204, 3.8204, 5.3827, 5.3827	1.0, 1.0, 1.0, 1.0, 1.0, 1.0, 1.0, 1.0, 1.0, 1.0, 1.0, 1.0, 1.0, 1.0, 1.0, 1.0, 1.0, 1.0, 1.0, 1.0, 1.0, 1.0, 1.0, 1.0
2	rs76290759	18	47049700	G	A	Omega-6 PUFAs, MUFAs, Total FAs, SFAs	0.2963, 0.2963, 0.1711, 0.1711, 0.1711, 0.1711, 0.2436, 0.2436, 0.2236, 0.2236, 0.2963, 0.2963	0.0159, 0.0159, 0.0162, 0.0162, 0.0162, 0.0162, 0.0164, 0.0164, 0.0164, 0.0164, 0.0159, 0.0159	4.97E-77, 4.97E-77, 4.75E-26, 4.75E-26, 4.75E-26, 4.75E-26, 3.91E-50, 3.91E-50, 1.91E-42, 1.91E-42, 4.97E-77, 4.97E-77	18.5765, 18.5765, 10.5563, 10.5563, 10.5563, 10.5563, 14.8886, 14.8886, 13.6539, 13.6539, 18.5765, 18.5765	1.0, 1.0, 0.97, 0.97, 0.38, 0.38, 0.261, 0.261, 0.087, 0.087, 0.04, 0.04
1	rs8097491	18	47064685	C	T	Omega-3 PUFAs, DHA, Omega-6 PUFAs	0.018, 0.018, 0.0175, 0.0175, 0.0173, 0.0173	0.0034, 0.0034, 0.0033, 0.0033, 0.0034, 0.0034	9.38E-8, 9.38E-8, 1.50E-7, 1.50E-7, 3.78E-7, 3.78E-7	5.3384, 5.3384, 5.2529, 5.2529, 5.0798, 5.0798	0.835, 0.835, 0.754, 0.754, 0.147, 0.147
1	rs80204526	18	47066144	A	C	Omega-6 PUFAs, Total FAs, PUFAs, LA, SFAs, Omega-3 PUFAs, MUFAs, DHA, Degree of unsaturation	0.2728, 0.2728, 0.2213, 0.2213, 0.2738, 0.2738, 0.2452, 0.2452, 0.2011, 0.2011, 0.1591, 0.1591, 0.1513, 0.1513, 0.1357, 0.1357, 0.1078, 0.1078	0.0135, 0.0135, 0.0136, 0.0136, 0.0134, 0.0134, 0.0136, 0.0136, 0.0137, 0.0137, 0.0133, 0.0133, 0.0137, 0.0137, 0.0132, 0.0132, 0.0134, 0.0134	4.93E-91, 4.93E-91, 3.73E-59, 3.73E-59, 4.80E-93, 4.80E-93, 1.16E-72, 1.16E-72, 7.00E-49, 7.00E-49, 6.98E-33, 6.98E-33, 2.72E-28, 2.72E-28, 1.06E-24, 1.06E-24, 7.04E-16, 7.04E-16	20.234, 20.234, 16.2185, 16.2185, 20.4609, 20.4609, 18.0289, 18.0289, 14.6943, 14.6943, 11.944, 11.944, 11.0308, 11.0308, 10.2604, 10.2604, 8.0698, 8.0698	1.0, 1.0, 1.0, 1.0, 1.0, 1.0, 1.0, 1.0, 1.0, 1.0, 1.0, 1.0, 1.0, 1.0, 0.999, 0.999, 0.935, 0.935
2	rs80204526	18	47066144	A	C	Omega-6 PUFAs, PUFAs, LA, Total FAs, SFAs, Omega-3 PUFAs, Degree of unsaturation, MUFAs	0.288, 0.288, 0.2872, 0.2872, 0.2611, 0.2611, 0.2343, 0.2343, 0.215, 0.215, 0.1619, 0.1619, 0.1052, 0.1052, 0.1607, 0.1607	0.0147, 0.0147, 0.0148, 0.0148, 0.0146, 0.0146, 0.0151, 0.0151, 0.0151, 0.0151, 0.0151, 0.0151, 0.0144, 0.0144, 0.015, 0.015	3.13E-85, 3.13E-85, 4.86E-84, 4.86E-84, 2.41E-71, 2.41E-71, 2.93E-54, 2.93E-54, 6.47E-46, 6.47E-46, 7.92E-27, 7.92E-27, 3.21E-13, 3.21E-13, 6.65E-27, 6.65E-27	19.564, 19.564, 19.4238, 19.4238, 17.8601, 17.8601, 15.5109, 15.5109, 14.2244, 14.2244, 10.7233, 10.7233, 7.2851, 7.2851, 10.7394, 10.7394	1.0, 1.0, 1.0, 1.0, 1.0, 1.0, 1.0, 1.0, 1.0, 1.0, 0.998, 0.998, 0.981, 0.981, 0.62, 0.62
3	rs80204526	18	47066144	A	C	PUFAs%, PUFAs/SFAs, Omega-6 PUFAs, Omega-6%, PUFAs, SFAs%, LA%, LA	0.0759, 0.0759, 0.0958, 0.0958, 0.0526, 0.0526, 0.073, 0.073, 0.0481, 0.0481, -0.107, -0.107, 0.0883, 0.0883, 0.0549, 0.0549	0.0095, 0.0095, 0.011, 0.011, 0.0055, 0.0055, 0.0098, 0.0098, 0.0056, 0.0056, 0.0132, 0.0132, 0.012, 0.012, 0.0069, 0.0069	1.22E-15, 1.22E-15, 3.73E-18, 3.73E-18, 1.49E-21, 1.49E-21, 9.55E-14, 9.55E-14, 1.41E-17, 1.41E-17, 6.40E-16, 6.40E-16, 1.55E-13, 1.55E-13, 1.56E-15, 1.56E-15	8.0024, 8.0024, 8.6866, 8.6866, 9.5358, 9.5358, 7.447, 7.447, 8.5344, 8.5344, -8.0814, -8.0814, 7.3828, 7.3828, 7.972, 7.972	0.99, 0.99, 0.985, 0.985, 0.978, 0.978, 0.963, 0.963, 0.955, 0.955, 0.908, 0.908, 0.803, 0.803, 0.736, 0.736
1	rs60166479	18	47068878	T	G	Omega-6 PUFAs, Omega-3 PUFAs, SFAs, Total FAs, PUFAs, DHA, LA, MUFAs	0.0619, 0.0619, 0.0464, 0.0464, 0.0531, 0.0531, 0.0561, 0.0561, 0.0648, 0.0648, 0.0391, 0.0391, 0.0525, 0.0525, 0.0401, 0.0401	0.0083, 0.0083, 0.0082, 0.0082, 0.0084, 0.0084, 0.0084, 0.0084, 0.0082, 0.0082, 0.0081, 0.0081, 0.0084, 0.0084, 0.0084, 0.0084	8.50E-14, 8.50E-14, 1.54E-8, 1.54E-8, 3.01E-10, 3.01E-10, 2.31E-11, 2.31E-11, 3.58E-15, 3.58E-15, 1.55E-6, 1.55E-6, 3.69E-10, 3.69E-10, 2.01E-6, 2.01E-6	7.4623, 7.4623, 5.6573, 5.6573, 6.2983, 6.2983, 6.6848, 6.6848, 7.8688, 7.8688, 4.8041, 4.8041, 6.2667, 6.2667, 4.752, 4.752	1.0, 1.0, 1.0, 1.0, 1.0, 1.0, 1.0, 1.0, 1.0, 1.0, 1.0, 1.0, 0.99, 0.99, 0.987, 0.987
2	rs60166479	18	47068878	T	G	SFAs, Total FAs, PUFAs, Omega-6 PUFAs, MUFAs, LA, Omega-3 PUFAs	0.0633, 0.0633, 0.0659, 0.0659, 0.0727, 0.0727, 0.0722, 0.0722, 0.0494, 0.0494, 0.0632, 0.0632, 0.0434, 0.0434	0.0093, 0.0093, 0.0092, 0.0092, 0.009, 0.009, 0.009, 0.009, 0.0092, 0.0092, 0.0089, 0.0089, 0.0092, 0.0092	7.59E-12, 7.59E-12, 1.04E-12, 1.04E-12, 9.37E-16, 9.37E-16, 1.11E-15, 1.11E-15, 6.80E-8, 6.80E-8, 1.61E-12, 1.61E-12, 2.59E-6, 2.59E-6	6.8461, 6.8461, 7.1252, 7.1252, 8.0349, 8.0349, 8.0136, 8.0136, 5.3963, 5.3963, 7.0643, 7.0643, 4.7007, 4.7007	1.0, 1.0, 1.0, 1.0, 1.0, 1.0, 1.0, 1.0, 1.0, 1.0, 1.0, 1.0, 0.978, 0.978
1	rs11662909	18	47074869	A	G	Omega-6 PUFAs, DHA	0.0254, 0.0254, 0.0131, 0.0131	0.003, 0.003, 0.003, 0.003	3.35E-17, 3.35E-17, 9.41E-6, 9.41E-6	8.4337, 8.4337, 4.4303, 4.4303	1.0, 1.0, 0.95, 0.95
1	18:47098690_CAAAAATA_C	18	47098690	C	CAAAAATA	Total FAs, SFAs, PUFAs	0.0148, 0.0148, 0.0135, 0.0135, 0.0172, 0.0172	0.0033, 0.0033, 0.0033, 0.0033, 0.0032, 0.0032	5.95E-6, 5.95E-6, 3.59E-5, 3.59E-5, 7.62E-8, 7.62E-8	4.5281, 4.5281, 4.1326, 4.1326, 5.3759, 5.3759	0.866, 0.866, 0.784, 0.784, 0.778, 0.778
1	rs149615216	18	47106028	T	C	Omega-3 PUFAs, Omega-6 PUFAs, MUFAs	0.17, 0.17, 0.2827, 0.2827, 0.1549, 0.1549	0.0132, 0.0132, 0.0134, 0.0134, 0.0136, 0.0136	1.02E-37, 1.02E-37, 8.91E-99, 8.91E-99, 6.33E-30, 6.33E-30	12.8367, 12.8367, 21.0946, 21.0946, 11.3639, 11.3639	1.0, 1.0, 1.0, 1.0, 1.0, 1.0
1	rs77960347	18	47109955	G	A	Omega-6 PUFAs, PUFAs, LA, Total FAs, Degree of unsaturation, SFAs, DHA	0.2764, 0.2764, 0.2776, 0.2776, 0.2485, 0.2485, 0.2217, 0.2217, 0.1146, 0.1146, 0.2028, 0.2028, 0.1415, 0.1415	0.0121, 0.0121, 0.012, 0.012, 0.0122, 0.0122, 0.0123, 0.0123, 0.012, 0.012, 0.0123, 0.0123, 0.0119, 0.0119	2.75E-115, 2.75E-115, 5.01E-118, 5.01E-118, 5.65E-92, 5.65E-92, 4.02E-73, 4.02E-73, 1.30E-21, 1.30E-21, 3.91E-61, 3.91E-61, 9.63E-33, 9.63E-33	22.8224, 22.8224, 23.0967, 23.0967, 20.3404, 20.3404, 18.0872, 18.0872, 9.5497, 9.5497, 16.4962, 16.4962, 11.9172, 11.9172	1.0, 1.0, 1.0, 1.0, 1.0, 1.0, 1.0, 1.0, 1.0, 1.0, 0.999, 0.999, 0.999, 0.999
2	rs77960347	18	47109955	G	A	PUFAs, Omega-6 PUFAs, LA, Total FAs, SFAs, Omega-3 PUFAs, DHA, Degree of unsaturation, MUFAs	0.293, 0.293, 0.2924, 0.2924, 0.2649, 0.2649, 0.2352, 0.2352, 0.2176, 0.2176, 0.1694, 0.1694, 0.155, 0.155, 0.155, 0.155, 0.1152, 0.1152, 0.1549, 0.1549	0.0133, 0.0133, 0.0132, 0.0132, 0.0131, 0.0131, 0.0136, 0.0136, 0.0136, 0.0136, 0.0136, 0.0136, 0.0132, 0.0132, 0.0132, 0.0132, 0.013, 0.013, 0.0134, 0.0134	6.42E-108, 6.42E-108, 2.00E-108, 2.00E-108, 1.48E-90, 1.48E-90, 2.22E-67, 2.22E-67, 7.66E-58, 7.66E-58, 8.10E-36, 8.10E-36, 1.04E-31, 1.04E-31, 1.04E-31, 1.04E-31, 6.33E-19, 6.33E-19, 9.59E-31, 9.59E-31	22.068, 22.068, 22.1206, 22.1206, 20.1797, 20.1797, 17.3433, 17.3433, 16.0318, 16.0318, 12.4934, 12.4934, 11.7174, 11.7174, 11.7174, 11.7174, 8.886, 8.886, 11.5274, 11.5274	1.0, 1.0, 1.0, 1.0, 1.0, 1.0, 1.0, 1.0, 1.0, 1.0, 1.0, 1.0, 1.0, 1.0, 1.0, 1.0, 1.0, 1.0, 0.997, 0.997
3	rs77960347	18	47109955	G	A	PUFAs/MUFAs, PUFAs%, Omega-6%, PUFAs/SFAs, Degree of unsaturation, LA%, PUFAs, Omega-6 PUFAs, LA, SFAs%	0.0568, 0.0568, 0.0807, 0.0807, 0.0761, 0.0761, 0.0962, 0.0962, 0.073, 0.073, 0.0881, 0.0881, 0.073, 0.073, 0.0471, 0.0471, 0.0508, 0.0508, 0.0538, 0.0538, -0.1022, -0.1022	0.0075, 0.0075, 0.0085, 0.0085, 0.0088, 0.0088, 0.0099, 0.0099, 0.0101, 0.0101, 0.0107, 0.0107, 0.0101, 0.0101, 0.0051, 0.0051, 0.005, 0.005, 0.0062, 0.0062, 0.0119, 0.0119	2.97E-14, 2.97E-14, 2.77E-21, 2.77E-21, 5.13E-18, 5.13E-18, 2.57E-22, 2.57E-22, 6.42E-13, 6.42E-13, 2.25E-16, 2.25E-16, 6.42E-13, 6.42E-13, 1.34E-20, 1.34E-20, 1.21E-24, 1.21E-24, 3.46E-18, 3.46E-18, 8.55E-18, 8.55E-18	7.5997, 7.5997, 9.4709, 9.4709, 8.6504, 8.6504, 9.7161, 9.7161, 7.1912, 7.1912, 8.2081, 8.2081, 7.1912, 7.1912, 9.3051, 9.3051, 10.2475, 10.2475, 8.6953, 8.6953, -8.592, -8.592	1.0, 1.0, 1.0, 1.0, 0.999, 0.999, 0.997, 0.997, 0.986, 0.986, 0.985, 0.985, 0.982, 0.982, 0.874, 0.874, 0.859, 0.859, 0.827, 0.827, 0.818, 0.818
1	rs117623631	18	47113165	T	C	Omega-6 PUFAs, Total FAs, SFAs, PUFAs, LA, MUFAs, Omega-3 PUFAs, DHA	0.4582, 0.4582, 0.3738, 0.3738, 0.3368, 0.3368, 0.4528, 0.4528, 0.4185, 0.4185, 0.2728, 0.2728, 0.2505, 0.2505, 0.1987, 0.1987	0.0278, 0.0278, 0.0281, 0.0281, 0.0282, 0.0282, 0.0276, 0.0276, 0.028, 0.028, 0.0283, 0.0283, 0.0275, 0.0275, 0.0272, 0.0272	4.39E-61, 4.39E-61, 2.51E-40, 2.51E-40, 7.17E-33, 7.17E-33, 1.39E-60, 1.39E-60, 2.14E-50, 2.14E-50, 4.77E-22, 4.77E-22, 7.30E-20, 7.30E-20, 3.05E-13, 3.05E-13	16.4891, 16.4891, 13.2939, 13.2939, 11.9418, 11.9418, 16.4194, 16.4194, 14.9289, 14.9289, 9.6531, 9.6531, 9.1231, 9.1231, 7.2924, 7.2924	1.0, 1.0, 1.0, 1.0, 1.0, 1.0, 1.0, 1.0, 1.0, 1.0, 1.0, 1.0, 1.0, 1.0, 0.999, 0.999
2	rs117623631	18	47113165	T	C	Omega-6 PUFAs, Total FAs, SFAs, PUFAs, LA, MUFAs, Omega-3 PUFAs, DHA	0.478, 0.478, 0.3995, 0.3995, 0.3674, 0.3674, 0.4727, 0.4727, 0.4364, 0.4364, 0.2929, 0.2929, 0.2679, 0.2679, 0.2134, 0.2134, 0.2134, 0.2134	0.0305, 0.0305, 0.0313, 0.0313, 0.0313, 0.0313, 0.0306, 0.0306, 0.0303, 0.0303, 0.031, 0.031, 0.0313, 0.0313, 0.0305, 0.0305, 0.0305, 0.0305	1.99E-55, 1.99E-55, 2.34E-37, 2.34E-37, 8.26E-32, 8.26E-32, 8.52E-54, 8.52E-54, 3.94E-47, 3.94E-47, 3.28E-21, 3.28E-21, 1.05E-17, 1.05E-17, 2.59E-12, 2.59E-12, 2.59E-12, 2.59E-12	15.6825, 15.6825, 12.7724, 12.7724, 11.7367, 11.7367, 15.4422, 15.4422, 14.4188, 14.4188, 9.4534, 9.4534, 8.5685, 8.5685, 6.9983, 6.9983, 6.9983, 6.9983	1.0, 1.0, 1.0, 1.0, 1.0, 1.0, 1.0, 1.0, 1.0, 1.0, 1.0, 1.0, 1.0, 1.0, 1.0, 1.0, 1.0, 1.0
3	rs117623631	18	47113165	T	C	Omega-6 PUFAs, PUFAs, LA, SFAs%, PUFAs/SFAs, LA%, PUFAs%, Omega-6%	0.0917, 0.0917, 0.0792, 0.0792, 0.0973, 0.0973, -0.1751, -0.1751, 0.1472, 0.1472, 0.1387, 0.1387, 0.1124, 0.1124, 0.1116, 0.1116	0.0114, 0.0114, 0.0117, 0.0117, 0.0143, 0.0143, 0.0274, 0.0274, 0.0228, 0.0228, 0.0248, 0.0248, 0.0196, 0.0196, 0.0203, 0.0203	1.02E-15, 1.02E-15, 1.19E-11, 1.19E-11, 9.00E-12, 9.00E-12, 1.70E-10, 1.70E-10, 1.14E-10, 1.14E-10, 2.10E-8, 2.10E-8, 1.03E-8, 1.03E-8, 3.78E-8, 3.78E-8	8.0242, 8.0242, 6.7812, 6.7812, 6.8217, 6.8217, -6.3865, -6.3865, 6.4468, 6.4468, 5.6038, 5.6038, 5.7251, 5.7251, 5.501, 5.501	1.0, 1.0, 1.0, 1.0, 1.0, 1.0, 1.0, 1.0, 1.0, 1.0, 0.98, 0.98, 0.97, 0.97, 0.946, 0.946
1	rs775429646	18	47133084	A	AC	DHA, Omega-3 PUFAs	0.0059, 0.0059, 0.0053, 0.0053	0.0031, 0.0031, 0.0031, 0.0031	5.51E-2, 5.51E-2, 8.39E-2, 8.39E-2	1.9178, 1.9178, 1.7282, 1.7282	0.944, 0.944, 0.069, 0.069
1	rs9958768	18	47141313	A	T	Omega-6 PUFAs, LA, DHA	0.0174, 0.0174, 0.0181, 0.0181, 0.0051, 0.0051	0.0032, 0.0032, 0.0032, 0.0032, 0.0031, 0.0031	3.75E-8, 3.75E-8, 1.35E-8, 1.35E-8, 1.02E-1, 1.02E-1	5.5023, 5.5023, 5.6794, 5.6794, 1.6333, 1.6333	0.999, 0.999, 0.999, 0.999, 0.047, 0.047
2	rs9958768	18	47141313	A	T	Omega-6 PUFAs, PUFAs, Total FAs, SFAs	0.0156, 0.0156, 0.0144, 0.0144, 0.0095, 0.0095, 0.0082, 0.0082	0.0034, 0.0034, 0.0034, 0.0034, 0.0035, 0.0035, 0.0035, 0.0035	5.24E-6, 5.24E-6, 2.89E-5, 2.89E-5, 7.26E-3, 7.26E-3, 1.98E-2, 1.98E-2	4.555, 4.555, 4.1816, 4.1816, 2.6846, 2.6846, 2.3293, 2.3293	0.998, 0.998, 0.985, 0.985, 0.921, 0.921, 0.911, 0.911
2	rs60394046	18	47156975	T	C	DHA, SFAs, Omega-3 PUFAs	0.0183, 0.0183, 0.017, 0.017, 0.0183, 0.0183	0.0045, 0.0045, 0.0046, 0.0046, 0.0046, 0.0046	4.41E-5, 4.41E-5, 2.17E-4, 2.17E-4, 6.35E-5, 6.35E-5	4.0851, 4.0851, 3.6983, 3.6983, 3.9995, 3.9995	0.909, 0.909, 0.074, 0.074, 0.018, 0.018
1	rs7228085	18	47160814	G	A	PUFAs, Omega-3%, Omega-3/omega-6, Omega-6/omega-3, Total FAs	0.0395, 0.0395, 0.0186, 0.0186, 0.019, 0.019, -0.019, -0.019, 0.0317, 0.0317	0.0029, 0.0029, 0.0029, 0.0029, 0.0029, 0.0029, 0.0029, 0.0029, 0.0029, 0.0029	1.52E-43, 1.52E-43, 8.15E-11, 8.15E-11, 3.39E-11, 3.39E-11, 3.39E-11, 3.39E-11, 1.13E-27, 1.13E-27	13.8371, 13.8371, 6.4979, 6.4979, 6.6285, 6.6285, -6.6284, -6.6284, 10.9015, 10.9015	1.0, 1.0, 0.996, 0.996, 0.993, 0.993, 0.993, 0.993, 0.979, 0.979
2	rs7228085	18	47160814	G	A	Omega-3 PUFAs, DHA, Omega-6/omega-3, Omega-3/omega-6	0.0308, 0.0308, 0.0279, 0.0279, -0.019, -0.019, 0.019, 0.019	0.0032, 0.0032, 0.0031, 0.0031, 0.0032, 0.0032, 0.0032, 0.0032	5.66E-22, 5.66E-22, 4.34E-19, 4.34E-19, 2.80E-9, 2.80E-9, 2.80E-9, 2.80E-9	9.6355, 9.6355, 8.9279, 8.9279, -5.9429, -5.9429, 5.9429, 5.9429	1.0, 1.0, 0.998, 0.998, 0.96, 0.96, 0.96, 0.96
3	rs7228085	18	47160814	G	A	PUFAs, PUFAs%, PUFAs/SFAs, Degree of unsaturation, Omega-6 PUFAs	0.0096, 0.0096, 0.0122, 0.0122, 0.0148, 0.0148, 0.0152, 0.0152, 0.0081, 0.0081	0.0012, 0.0012, 0.002, 0.002, 0.0023, 0.0023, 0.0024, 0.0024, 0.0012, 0.0012	1.00E-15, 1.00E-15, 1.28E-9, 1.28E-9, 2.65E-10, 2.65E-10, 2.10E-10, 2.10E-10, 4.91E-12, 4.91E-12	8.0269, 8.0269, 6.0703, 6.0703, 6.3181, 6.3181, 6.3541, 6.3541, 6.908, 6.908	1.0, 1.0, 1.0, 1.0, 0.999, 0.999, 0.997, 0.997, 0.967, 0.967
1	rs118043171	18	47169340	G	T	Omega-3 PUFAs	0.1438, 0.1438	0.0131, 0.0131	4.43E-28, 4.43E-28	10.9866, 10.9866	0.979, 0.979
2	rs118043171	18	47169340	G	T	Total FAs, SFAs, MUFAs, Omega-3 PUFAs	0.2059, 0.2059, 0.1888, 0.1888, 0.1356, 0.1356, 0.1502, 0.1502	0.0148, 0.0148, 0.0148, 0.0148, 0.0147, 0.0147, 0.0148, 0.0148	5.85E-44, 5.85E-44, 3.53E-37, 3.53E-37, 2.39E-20, 2.39E-20, 3.40E-24, 3.40E-24	13.9057, 13.9057, 12.7403, 12.7403, 9.2432, 9.2432, 10.1474, 10.1474	1.0, 1.0, 1.0, 1.0, 1.0, 1.0, 1.0, 1.0
1	rs80075759	18	47193763	G	T	Omega-6 PUFAs, PUFAs, LA	-0.0841, -0.0841, -0.0835, -0.0835, -0.0778, -0.0778	0.0095, 0.0095, 0.0094, 0.0094, 0.0096, 0.0096	9.75E-19, 9.75E-19, 9.32E-19, 9.32E-19, 5.27E-16, 5.27E-16	-8.838, -8.838, -8.843, -8.843, -8.105, -8.105	0.997, 0.997, 0.997, 0.997, 0.989, 0.989
2	rs80075759	18	47193763	G	T	Omega-6 PUFAs, LA, PUFAs	-0.0862, -0.0862, -0.0804, -0.0804, -0.0843, -0.0843	0.0103, 0.0103, 0.0103, 0.0103, 0.0104, 0.0104	8.10E-17, 8.10E-17, 4.91E-15, 4.91E-15, 4.81E-16, 4.81E-16	-8.3297, -8.3297, -7.8292, -7.8292, -8.1161, -8.1161	0.994, 0.994, 0.994, 0.994, 0.963, 0.963
1	rs80175721	18	47196870	G	A	PUFAs, Total FAs, Omega-6 PUFAs, SFAs, LA, DHA	0.2171, 0.2171, 0.1695, 0.1695, 0.2141, 0.2141, 0.1525, 0.1525, 0.192, 0.192, 0.1191, 0.1191, 0.2171, 0.2171	0.0134, 0.0134, 0.0137, 0.0137, 0.0135, 0.0135, 0.0137, 0.0137, 0.0136, 0.0136, 0.0132, 0.0132, 0.0134, 0.0134	5.05E-59, 5.05E-59, 2.49E-35, 2.49E-35, 1.27E-56, 1.27E-56, 9.69E-29, 9.69E-29, 4.29E-45, 4.29E-45, 2.36E-19, 2.36E-19, 5.05E-59, 5.05E-59	16.1999, 16.1999, 12.4038, 12.4038, 15.8566, 15.8566, 11.1231, 11.1231, 14.0913, 14.0913, 8.995, 8.995, 16.1999, 16.1999	0.996, 0.996, 0.972, 0.972, 0.961, 0.961, 0.958, 0.958, 0.876, 0.876, 0.616, 0.616, 0.099, 0.099
2	rs80175721	18	47196870	G	A	PUFAs, Omega-6 PUFAs, LA, DHA	0.2261, 0.2261, 0.2259, 0.2259, 0.2042, 0.2042, 0.1188, 0.1188	0.0147, 0.0147, 0.0147, 0.0147, 0.0146, 0.0146, 0.0147, 0.0147	3.57E-53, 3.57E-53, 1.71E-53, 1.71E-53, 1.23E-44, 1.23E-44, 5.81E-16, 5.81E-16	15.3494, 15.3494, 15.3972, 15.3972, 14.0171, 14.0171, 8.0932, 8.0932	0.982, 0.982, 0.93, 0.93, 0.892, 0.892, 0.34, 0.34
1	rs527742342	18	47475280	G	T	Omega-6 PUFAs, LA, PUFAs	0.1047, 0.1047, 0.0817, 0.0817, 0.1277, 0.1277	0.0408, 0.0408, 0.0412, 0.0412, 0.0405, 0.0405	1.03E-2, 1.03E-2, 4.71E-2, 4.71E-2, 1.62E-3, 1.62E-3	2.566, 2.566, 1.9856, 1.9856, 3.1524, 3.1524	0.999, 0.999, 0.994, 0.994, 0.983, 0.983
2	rs527742342	18	47475280	G	T	Omega-6 PUFAs, LA, PUFAs	0.1243, 0.1243, 0.1042, 0.1042, 0.1409, 0.1409	0.0436, 0.0436, 0.0433, 0.0433, 0.0438, 0.0438	4.40E-3, 4.40E-3, 1.62E-2, 1.62E-2, 1.31E-3, 1.31E-3	2.8477, 2.8477, 2.4035, 2.4035, 3.2145, 3.2145	1.0, 1.0, 1.0, 1.0, 0.999, 0.999
2	18:47617830_TG_T	18	47617830	T	TG	LA	-0.1859, -0.1859	0.038, 0.038	1.01E-6, 1.01E-6	-4.889, -4.889	0.952, 0.952
1	rs150075950	18	47692905	C	A	PUFAs, Omega-6 PUFAs, LA, Omega-3 PUFAs, Total FAs, SFAs	0.3226, 0.3226, 0.3136, 0.3136, 0.2782, 0.2782, 0.2168, 0.2168, 0.2463, 0.2463, 0.2156, 0.2156	0.0369, 0.0369, 0.0372, 0.0372, 0.0375, 0.0375, 0.0368, 0.0368, 0.0377, 0.0377, 0.0378, 0.0378	2.45E-18, 2.45E-18, 3.55E-17, 3.55E-17, 1.27E-13, 1.27E-13, 3.68E-9, 3.68E-9, 6.11E-11, 6.11E-11, 1.14E-8, 1.14E-8	8.7344, 8.7344, 8.427, 8.427, 7.4089, 7.4089, 5.8981, 5.8981, 6.541, 6.541, 5.7088, 5.7088	1.0, 1.0, 1.0, 1.0, 0.999, 0.999, 0.954, 0.954, 0.945, 0.945, 0.76, 0.76
2	rs150075950	18	47692905	C	A	Omega-6 PUFAs, LA, PUFAs, Total FAs	0.3306, 0.3306, 0.2935, 0.2935, 0.3297, 0.3297, 0.2564, 0.2564	0.0402, 0.0402, 0.0399, 0.0399, 0.0404, 0.0404, 0.0412, 0.0412	1.94E-16, 1.94E-16, 1.92E-13, 1.92E-13, 3.15E-16, 3.15E-16, 5.06E-10, 5.06E-10	8.2259, 8.2259, 7.3544, 7.3544, 8.1673, 8.1673, 6.2174, 6.2174	0.996, 0.996, 0.988, 0.988, 0.988, 0.988, 0.951, 0.951
1	rs41292412	18	56118358	T	C	MUFAs%	0.0766, 0.0766	0.013, 0.013	3.57E-9, 3.57E-9	5.9028, 5.9028	0.948, 0.948
2	rs41292412	18	56118358	T	C	MUFAs%	0.079, 0.079	0.0133, 0.0133	3.14E-9, 3.14E-9	5.9242, 5.9242	0.917, 0.917
2	rs12454712	18	60845884	C	T	PUFAs/MUFAs, PUFAs%, MUFAs%, Omega-6%	0.0186, 0.0186, 0.0181, 0.0181, -0.0179, -0.0179, 0.0169, 0.0169	0.003, 0.003, 0.0031, 0.0031, 0.003, 0.003, 0.0031, 0.0031	5.19E-10, 5.19E-10, 3.66E-9, 3.66E-9, 1.79E-9, 1.79E-9, 4.41E-8, 4.41E-8	6.2133, 6.2133, 5.899, 5.899, -6.0154, -6.0154, 5.4737, 5.4737	1.0, 1.0, 0.999, 0.999, 0.999, 0.999, 0.991, 0.991
1	rs112630404	19	7218635	A	T	LA%, Omega-6%, PUFAs/MUFAs, PUFAs/SFAs, PUFAs%	-0.0243, -0.0243, -0.0243, -0.0243, -0.02, -0.02, -0.0209, -0.0209, -0.0214, -0.0214	0.0036, 0.0036, 0.0036, 0.0036, 0.0036, 0.0036, 0.0037, 0.0037, 0.0036, 0.0036	2.34E-11, 2.34E-11, 1.87E-11, 1.87E-11, 3.25E-8, 3.25E-8, 1.36E-8, 1.36E-8, 4.43E-9, 4.43E-9	-6.683, -6.683, -6.7158, -6.7158, -5.5275, -5.5275, -5.6785, -5.6785, -5.8673, -5.8673	0.832, 0.832, 0.553, 0.553, 0.113, 0.113, 0.089, 0.089, 0.08, 0.08
2	rs112630404	19	7218635	A	T	LA%, Omega-6%	-0.0248, -0.0248, -0.0255, -0.0255	0.0037, 0.0037, 0.0039, 0.0039	3.65E-11, 3.65E-11, 3.88E-11, 3.88E-11	-6.6178, -6.6178, -6.6084, -6.6084	0.912, 0.912, 0.715, 0.715
1	rs116843064	19	8429323	A	G	MUFAs%, PUFAs%, Omega-6%, Degree of unsaturation, MUFAs, PUFAs/MUFAs, Total FAs, PUFAs/SFAs, SFAs, LA%, Omega-3 PUFAs, Omega-6/omega-3, Omega-3/omega-6, DHA%	-0.2182, -0.2182, 0.1586, 0.1586, 0.1814, 0.1814, 0.126, 0.126, -0.1677, -0.1677, 0.2014, 0.2014, -0.1103, -0.1103, 0.1036, 0.1036, -0.0993, -0.0993, 0.1053, 0.1053, -0.0809, -0.0809, 0.0817, 0.0817, -0.0817, -0.0817, 0.0756, 0.0756	0.0101, 0.0101, 0.0102, 0.0102, 0.0102, 0.0102, 0.01, 0.01, 0.0103, 0.0103, 0.0101, 0.0101, 0.0103, 0.0103, 0.0103, 0.0103, 0.0103, 0.0103, 0.0102, 0.0102, 0.01, 0.01, 0.0101, 0.0101, 0.0101, 0.0101, 0.0102, 0.0102	3.11E-103, 3.11E-103, 3.52E-54, 3.52E-54, 5.16E-71, 5.16E-71, 4.06E-36, 4.06E-36, 1.65E-59, 1.65E-59, 1.13E-87, 1.13E-87, 5.74E-27, 5.74E-27, 1.18E-23, 1.18E-23, 4.93E-22, 4.93E-22, 5.49E-25, 5.49E-25, 6.54E-16, 6.54E-16, 6.87E-16, 6.87E-16, 6.87E-16, 6.87E-16, 1.02E-13, 1.02E-13	-21.5744, -21.5744, 15.4989, 15.4989, 17.8176, 17.8176, 12.5483, 12.5483, -16.2684, -16.2684, 19.8484, 19.8484, -10.753, -10.753, 10.0251, 10.0251, -9.6496, -9.6496, 10.3239, 10.3239, -8.0787, -8.0787, 8.0729, 8.0729, -8.0728, -8.0728, 7.4377, 7.4377	1.0, 1.0, 1.0, 1.0, 1.0, 1.0, 1.0, 1.0, 1.0, 1.0, 1.0, 1.0, 1.0, 1.0, 1.0, 1.0, 1.0, 1.0, 1.0, 1.0, 1.0, 1.0, 1.0, 1.0, 1.0, 1.0, 1.0, 1.0
2	rs116843064	19	8429323	A	G	MUFAs%, PUFAs%, Omega-6%, Degree of unsaturation, MUFAs, PUFAs/MUFAs, Total FAs, SFAs, PUFAs/SFAs, LA%, Omega-3 PUFAs, Omega-6/omega-3, Omega-3/omega-6, DHA%	-0.2158, -0.2158, 0.1529, 0.1529, 0.1763, 0.1763, 0.1221, 0.1221, -0.1667, -0.1667, 0.1978, 0.1978, -0.1101, -0.1101, -0.0974, -0.0974, 0.0965, 0.0965, 0.0964, 0.0964, -0.0808, -0.0808, 0.0799, 0.0799, -0.0799, -0.0799, 0.0787, 0.0787	0.0104, 0.0104, 0.0107, 0.0107, 0.0108, 0.0108, 0.0108, 0.0108, 0.0112, 0.0112, 0.0104, 0.0104, 0.0113, 0.0113, 0.0113, 0.0113, 0.0111, 0.0111, 0.0105, 0.0105, 0.0113, 0.0113, 0.0113, 0.0113, 0.0113, 0.0113, 0.0109, 0.0109	1.21E-95, 1.21E-95, 3.27E-46, 3.27E-46, 1.12E-59, 1.12E-59, 8.27E-30, 8.27E-30, 1.88E-50, 1.88E-50, 6.13E-80, 6.13E-80, 1.44E-22, 1.44E-22, 5.69E-18, 5.69E-18, 3.64E-18, 3.64E-18, 3.88E-20, 3.88E-20, 7.15E-13, 7.15E-13, 1.33E-12, 1.33E-12, 1.33E-12, 1.33E-12, 5.87E-13, 5.87E-13	-20.7505, -20.7505, 14.2719, 14.2719, 16.2922, 16.2922, 11.3404, 11.3404, -14.9375, -14.9375, 18.9327, 18.9327, -9.7748, -9.7748, -8.6386, -8.6386, 8.6895, 8.6895, 9.1912, 9.1912, -7.1765, -7.1765, 7.091, 7.091, -7.0911, -7.0911, 7.2034, 7.2034	1.0, 1.0, 1.0, 1.0, 1.0, 1.0, 1.0, 1.0, 1.0, 1.0, 1.0, 1.0, 1.0, 1.0, 1.0, 1.0, 1.0, 1.0, 1.0, 1.0, 1.0, 1.0, 1.0, 1.0, 1.0, 1.0, 1.0, 1.0
3	rs116843064	19	8429323	A	G	MUFAs, Total FAs, Omega-6%	-0.0312, -0.0312, -0.0234, -0.0234, 0.0414, 0.0414	0.0045, 0.0045, 0.0035, 0.0035, 0.0073, 0.0073	5.53E-12, 5.53E-12, 1.91E-11, 1.91E-11, 1.47E-8, 1.47E-8	-6.8912, -6.8912, -6.7129, -6.7129, 5.6653, 5.6653	1.0, 1.0, 1.0, 1.0, 0.992, 0.992
2	19:10349625_CA_C	19	10349625	C	CA	PUFAs%, PUFAs/MUFAs, PUFAs/SFAs, Omega-6%, SFAs%, LA%	0.0256, 0.0256, 0.0218, 0.0218, 0.0275, 0.0275, 0.0257, 0.0257, -0.0265, -0.0265, 0.0225, 0.0225	0.0039, 0.0039, 0.0038, 0.0038, 0.004, 0.004, 0.0039, 0.0039, 0.0042, 0.0042, 0.0038, 0.0038	3.16E-11, 3.16E-11, 7.21E-9, 7.21E-9, 5.92E-12, 5.92E-12, 4.51E-11, 4.51E-11, 2.99E-10, 2.99E-10, 2.49E-9, 2.49E-9	6.639, 6.639, 5.786, 5.786, 6.8815, 6.8815, 6.5862, 6.5862, -6.2995, -6.2995, 5.9624, 5.9624	0.836, 0.836, 0.795, 0.795, 0.762, 0.762, 0.644, 0.644, 0.47, 0.47, 0.343, 0.343
1	rs193225208	19	10835043	C	T	LA, Omega-6 PUFAs	-0.0774, -0.0774, -0.0759, -0.0759	0.0131, 0.0131, 0.013, 0.013	3.61E-9, 3.61E-9, 5.03E-9, 5.03E-9	-5.9013, -5.9013, -5.8463, -5.8463	0.994, 0.994, 0.985, 0.985
2	rs193225208	19	10835043	C	T	LA	-0.089, -0.089	0.014, 0.014	2.04E-10, 2.04E-10	-6.3583, -6.3583	0.902, 0.902
1	rs372023787	19	10865095	AT	A	Omega-6 PUFAs, LA	-0.0767, -0.0767, -0.0744, -0.0744	0.0099, 0.0099, 0.01, 0.01	1.07E-14, 1.07E-14, 1.14E-13, 1.14E-13	-7.7311, -7.7311, -7.4236, -7.4236	1.0, 1.0, 0.996, 0.996
2	rs372023787	19	10865095	AT	A	LA	-0.0936, -0.0936	0.0107, 0.0107	2.21E-18, 2.21E-18	-8.7463, -8.7463	1.0, 1.0
1	rs117159625	19	10926952	T	C	LA, Omega-6 PUFAs	-0.0429, -0.0429, -0.0446, -0.0446	0.0057, 0.0057, 0.0057, 0.0057	5.28E-14, 5.28E-14, 2.93E-15, 2.93E-15	-7.5247, -7.5247, -7.8938, -7.8938	0.946, 0.946, 0.919, 0.919
2	rs117159625	19	10926952	T	C	LA	-0.0568, -0.0568	0.0061, 0.0061	1.21E-20, 1.21E-20	-9.3155, -9.3155	0.952, 0.952
1	19:11115521_CT_C	19	11115521	C	CT	LA, Omega-6 PUFAs	-0.0075, -0.0075, -0.0085, -0.0085	0.0031, 0.0031, 0.0031, 0.0031	1.63E-2, 1.63E-2, 5.92E-3, 5.92E-3	-2.4023, -2.4023, -2.7523, -2.7523	0.961, 0.961, 0.941, 0.941
1	rs73013176	19	11147526	C	T	PUFAs	-0.0886, -0.0886	0.0133, 0.0133	2.80E-11, 2.80E-11	-6.6569, -6.6569	1.0, 1.0
2	rs73013176	19	11147526	C	T	Omega-6 PUFAs, PUFAs	-0.0968, -0.0968, -0.0983, -0.0983	0.0146, 0.0146, 0.0147, 0.0147	3.46E-11, 3.46E-11, 2.09E-11, 2.09E-11	-6.6255, -6.6255, -6.6994, -6.6994	1.0, 1.0, 1.0, 1.0
2	rs2421198	19	11164968	T	C	Omega-6 PUFAs	-0.0074, -0.0074	0.0036, 0.0036	4.07E-2, 4.07E-2	-2.0469, -2.0469	0.957, 0.957
1	rs72658867	19	11231203	A	G	PUFAs, Omega-6 PUFAs, LA, Total FAs, SFAs, Omega-3 PUFAs, DHA, MUFAs, Degree of unsaturation	-0.1386, -0.1386, -0.1346, -0.1346, -0.1265, -0.1265, -0.1018, -0.1018, -0.0863, -0.0863, -0.0885, -0.0885, -0.0841, -0.0841, -0.0652, -0.0652, -0.0681, -0.0681	0.0126, 0.0126, 0.0127, 0.0127, 0.0128, 0.0128, 0.0128, 0.0128, 0.0129, 0.0129, 0.0125, 0.0125, 0.0124, 0.0124, 0.0129, 0.0129, 0.0126, 0.0126	3.34E-28, 3.34E-28, 2.39E-26, 2.39E-26, 4.70E-23, 4.70E-23, 2.17E-15, 2.17E-15, 2.04E-11, 2.04E-11, 1.63E-12, 1.63E-12, 1.37E-11, 1.37E-11, 4.36E-7, 4.36E-7, 5.95E-8, 5.95E-8	-11.0121, -11.0121, -10.6205, -10.6205, -9.8879, -9.8879, -7.9311, -7.9311, -6.7031, -6.7031, -7.0633, -7.0633, -6.7611, -6.7611, -5.0525, -5.0525, -5.4204, -5.4204	1.0, 1.0, 1.0, 1.0, 1.0, 1.0, 1.0, 1.0, 1.0, 1.0, 1.0, 1.0, 1.0, 1.0, 0.992, 0.992, 0.977, 0.977
2	rs72658867	19	11231203	A	G	Omega-6 PUFAs, PUFAs, LA, Total FAs, SFAs, Omega-3 PUFAs, DHA, LA%, MUFAs	-0.1631, -0.1631, -0.1625, -0.1625, -0.1608, -0.1608, -0.1154, -0.1154, -0.0968, -0.0968, -0.0879, -0.0879, -0.0856, -0.0856, -0.0819, -0.0819, -0.0705, -0.0705	0.0138, 0.0138, 0.0139, 0.0139, 0.0137, 0.0137, 0.0142, 0.0142, 0.0142, 0.0142, 0.0142, 0.0142, 0.0138, 0.0138, 0.0132, 0.0132, 0.014, 0.014	2.97E-32, 2.97E-32, 9.40E-32, 9.40E-32, 8.54E-32, 8.54E-32, 3.59E-16, 3.59E-16, 8.26E-12, 8.26E-12, 5.26E-10, 5.26E-10, 5.59E-10, 5.59E-10, 5.05E-10, 5.05E-10, 5.02E-7, 5.02E-7	-11.8231, -11.8231, -11.7259, -11.7259, -11.7339, -11.7339, -8.1516, -8.1516, -6.8339, -6.8339, -6.2112, -6.2112, -6.2016, -6.2016, -6.2175, -6.2175, -5.0256, -5.0256	1.0, 1.0, 1.0, 1.0, 1.0, 1.0, 1.0, 1.0, 1.0, 1.0, 0.999, 0.999, 0.998, 0.998, 0.994, 0.994, 0.994, 0.994
1	rs73006908	19	19104843	A	C	Omega-3/omega-6, Omega-6/omega-3	-0.1104, -0.1104, 0.1104, 0.1104	0.0084, 0.0084, 0.0084, 0.0084	4.12E-39, 4.12E-39, 4.12E-39, 4.12E-39	-13.0829, -13.0829, 13.0829, 13.0829	0.948, 0.948, 0.948, 0.948
1	rs58542926	19	19379549	T	C	Omega-3 PUFAs, Omega-6/omega-3, Omega-3/omega-6, Omega-3%, PUFAs, Total FAs, DHA, Omega-6 PUFAs, SFAs, MUFAs, LA, Degree of unsaturation, Omega-6%, DHA%, MUFAs%, LA%, PUFAs/MUFAs	-0.1765, -0.1765, 0.1511, 0.1511, -0.1511, -0.1511, -0.1388, -0.1388, -0.1507, -0.1507, -0.1377, -0.1377, -0.1234, -0.1234, -0.1254, -0.1254, -0.1168, -0.1168, -0.1177, -0.1177, -0.1055, -0.1055, -0.0653, -0.0653, 0.0772, 0.0772, -0.0486, -0.0486, -0.0458, -0.0458, 0.0449, 0.0449, 0.0368, 0.0368	0.0052, 0.0052, 0.0053, 0.0053, 0.0053, 0.0053, 0.0053, 0.0053, 0.0053, 0.0053, 0.0054, 0.0054, 0.0052, 0.0052, 0.0053, 0.0053, 0.0054, 0.0054, 0.0054, 0.0054, 0.0053, 0.0053, 0.0053, 0.0053, 0.0053, 0.0053, 0.0053, 0.0053, 0.0053, 0.0053, 0.0053, 0.0053, 0.0053, 0.0053	6.10E-249, 6.10E-249, 2.25E-179, 2.25E-179, 2.25E-179, 2.25E-179, 1.35E-151, 1.35E-151, 1.63E-180, 1.63E-180, 2.84E-145, 2.84E-145, 1.63E-124, 1.63E-124, 1.22E-123, 1.22E-123, 2.09E-104, 2.09E-104, 1.19E-105, 1.19E-105, 1.38E-86, 1.38E-86, 1.91E-35, 1.91E-35, 1.35E-47, 1.35E-47, 6.49E-20, 6.49E-20, 4.83E-18, 4.83E-18, 3.55E-17, 3.55E-17, 3.92E-12, 3.92E-12	-33.6985, -33.6985, 28.5579, 28.5579, -28.5577, -28.5577, -26.2258, -26.2258, -28.6494, -28.6494, -25.6655, -25.6655, -23.7336, -23.7336, -23.6487, -23.6487, -21.6992, -21.6992, -21.8306, -21.8306, -19.7226, -19.7226, -12.4251, -12.4251, 14.4925, 14.4925, -9.1358, -9.1358, -8.6572, -8.6572, 8.4268, 8.4268, 6.9399, 6.9399	1.0, 1.0, 1.0, 1.0, 1.0, 1.0, 1.0, 1.0, 1.0, 1.0, 1.0, 1.0, 1.0, 1.0, 1.0, 1.0, 0.999, 0.999, 0.999, 0.999, 0.995, 0.995, 0.921, 0.921, 0.88, 0.88, 0.583, 0.583, 0.458, 0.458, 0.338, 0.338, 0.294, 0.294
2	rs58542926	19	19379549	T	C	Omega-3 PUFAs, PUFAs, Total FAs, Omega-3/omega-6, Omega-6/omega-3, Omega-6 PUFAs, Omega-3%, DHA, SFAs, LA, MUFAs, Omega-6%, Degree of unsaturation, DHA%, MUFAs%, LA%, PUFAs/MUFAs	-0.1731, -0.1731, -0.1608, -0.1608, -0.148, -0.148, -0.1415, -0.1415, 0.1415, 0.1415, -0.1383, -0.1383, -0.1286, -0.1286, -0.1208, -0.1208, -0.1273, -0.1273, -0.1211, -0.1211, -0.127, -0.127, 0.0792, 0.0792, -0.0577, -0.0577, -0.0393, -0.0393, -0.0498, -0.0498, 0.0368, 0.0368, 0.0422, 0.0422	0.0059, 0.0059, 0.0058, 0.0058, 0.0059, 0.0059, 0.0059, 0.0059, 0.0059, 0.0059, 0.0058, 0.0058, 0.0059, 0.0059, 0.0058, 0.0058, 0.0059, 0.0059, 0.0057, 0.0057, 0.0059, 0.0059, 0.0057, 0.0057, 0.0057, 0.0057, 0.0057, 0.0057, 0.0055, 0.0055, 0.0055, 0.0055, 0.0055, 0.0055	1.81E-188, 1.81E-188, 9.95E-170, 9.95E-170, 2.90E-138, 2.90E-138, 1.63E-126, 1.63E-126, 1.62E-126, 1.62E-126, 4.01E-127, 4.01E-127, 2.40E-106, 2.40E-106, 1.89E-97, 1.89E-97, 1.21E-102, 1.21E-102, 2.65E-99, 2.65E-99, 3.86E-104, 3.86E-104, 3.59E-44, 3.59E-44, 1.89E-24, 1.89E-24, 7.64E-12, 7.64E-12, 7.11E-20, 7.11E-20, 2.36E-11, 2.36E-11, 1.55E-14, 1.55E-14	-29.2809, -29.2809, -27.7703, -27.7703, -25.0298, -25.0298, -23.9265, -23.9265, 23.9265, 23.9265, -23.9847, -23.9847, -21.9036, -21.9036, -20.9496, -20.9496, -21.5116, -21.5116, -21.1519, -21.1519, -21.6709, -21.6709, 13.9405, 13.9405, -10.2046, -10.2046, -6.8452, -6.8452, -9.1259, -9.1259, 6.6816, 6.6816, 7.6832, 7.6832	1.0, 1.0, 1.0, 1.0, 1.0, 1.0, 1.0, 1.0, 1.0, 1.0, 1.0, 1.0, 1.0, 1.0, 1.0, 1.0, 0.999, 0.999, 0.999, 0.999, 0.999, 0.999, 0.812, 0.812, 0.792, 0.792, 0.407, 0.407, 0.322, 0.322, 0.234, 0.234, 0.232, 0.232
3	rs58542926	19	19379549	T	C	Omega-3%, Omega-3 PUFAs, Omega-6/omega-3, Omega-3/omega-6, Degree of unsaturation, PUFAs, DHA, DHA%, PUFAs/SFAs, PUFAs%, Total FAs, SFAs%, Omega-6 PUFAs, PUFAs/MUFAs	-0.1189, -0.1189, -0.1024, -0.1024, 0.1121, 0.1121, -0.1121, -0.1121, -0.0826, -0.0826, -0.0389, -0.0389, -0.0824, -0.0824, -0.0768, -0.0768, -0.0519, -0.0519, -0.0422, -0.0422, -0.0168, -0.0168, 0.056, 0.056, -0.0163, -0.0163, -0.0281, -0.0281	0.0055, 0.0055, 0.0048, 0.0048, 0.0055, 0.0055, 0.0055, 0.0055, 0.0044, 0.0044, 0.0022, 0.0022, 0.0047, 0.0047, 0.0047, 0.0047, 0.0043, 0.0043, 0.0037, 0.0037, 0.0018, 0.0018, 0.0052, 0.0052, 0.0022, 0.0022, 0.0033, 0.0033	6.98E-104, 6.98E-104, 1.65E-100, 1.65E-100, 2.83E-92, 2.83E-92, 2.83E-92, 2.83E-92, 8.77E-78, 8.77E-78, 1.95E-69, 1.95E-69, 2.98E-69, 2.98E-69, 4.83E-61, 4.83E-61, 3.04E-33, 3.04E-33, 6.33E-30, 6.33E-30, 3.12E-20, 3.12E-20, 3.28E-27, 3.28E-27, 4.55E-14, 4.55E-14, 6.53E-18, 6.53E-18	-21.6437, -21.6437, -21.2825, -21.2825, 20.3744, 20.3744, -20.3742, -20.3742, -18.6695, -18.6695, -17.6132, -17.6132, -17.5893, -17.5893, -16.4834, -16.4834, -12.0128, -12.0128, -11.3638, -11.3638, -9.2147, -9.2147, 10.8046, 10.8046, -7.5443, -7.5443, -8.6229, -8.6229	1.0, 1.0, 1.0, 1.0, 0.999, 0.999, 0.999, 0.999, 0.998, 0.998, 0.995, 0.995, 0.995, 0.995, 0.969, 0.969, 0.763, 0.763, 0.748, 0.748, 0.666, 0.666, 0.579, 0.579, 0.546, 0.546, 0.528, 0.528
1	rs543667961	19	19428527	C	T	Omega-6/omega-3, Omega-3/omega-6, Omega-3 PUFAs, Omega-3%, DHA, PUFAs, Total FAs	0.1279, 0.1279, -0.1279, -0.1279, -0.1677, -0.1677, -0.1173, -0.1173, -0.104, -0.104, -0.176, -0.176, -0.1599, -0.1599	0.0254, 0.0254, 0.0254, 0.0254, 0.0252, 0.0252, 0.0254, 0.0254, 0.025, 0.025, 0.0253, 0.0253, 0.0258, 0.0258	4.83E-7, 4.83E-7, 4.83E-7, 4.83E-7, 2.64E-11, 2.64E-11, 3.90E-6, 3.90E-6, 3.12E-5, 3.12E-5, 3.25E-12, 3.25E-12, 5.47E-10, 5.47E-10	5.033, 5.033, -5.0331, -5.0331, -6.6654, -6.6654, -4.6168, -4.6168, -4.1648, -4.1648, -6.9665, -6.9665, -6.2051, -6.2051	1.0, 1.0, 1.0, 1.0, 1.0, 1.0, 1.0, 1.0, 1.0, 1.0, 0.999, 0.999, 0.978, 0.978
2	rs543667961	19	19428527	C	T	Omega-3 PUFAs, Omega-6/omega-3, Omega-3/omega-6, Omega-3%, DHA	-0.1788, -0.1788, 0.1264, 0.1264, -0.1264, -0.1264, -0.1175, -0.1175, -0.1207, -0.1207	0.0283, 0.0283, 0.0283, 0.0283, 0.0283, 0.0283, 0.0281, 0.0281, 0.0276, 0.0276	2.81E-10, 2.81E-10, 8.21E-6, 8.21E-6, 8.21E-6, 8.21E-6, 2.98E-5, 2.98E-5, 1.26E-5, 1.26E-5	-6.3088, -6.3088, 4.4595, 4.4595, -4.4596, -4.4596, -4.1752, -4.1752, -4.3672, -4.3672	1.0, 1.0, 1.0, 1.0, 1.0, 1.0, 1.0, 1.0, 0.989, 0.989
3	rs543667961	19	19428527	C	T	Omega-3%, Omega-3 PUFAs, Omega-6/omega-3, Omega-3/omega-6, DHA	-0.1172, -0.1172, -0.1012, -0.1012, 0.1074, 0.1074, -0.1074, -0.1074, -0.0709, -0.0709	0.0263, 0.0263, 0.0231, 0.0231, 0.0264, 0.0264, 0.0264, 0.0264, 0.0224, 0.0224	8.57E-6, 8.57E-6, 1.14E-5, 1.14E-5, 4.67E-5, 4.67E-5, 4.67E-5, 4.67E-5, 1.60E-3, 1.60E-3	-4.4505, -4.4505, -4.3881, -4.3881, 4.0717, 4.0717, -4.0718, -4.0718, -3.1564, -3.1564	0.998, 0.998, 0.988, 0.988, 0.982, 0.982, 0.982, 0.982, 0.967, 0.967
1	rs182611493	19	19458388	G	A	PUFAs, MUFAs%, LA%	-0.1632, -0.1632, -0.064, -0.064, 0.0727, 0.0727	0.0149, 0.0149, 0.0149, 0.0149, 0.0151, 0.0151	4.32E-28, 4.32E-28, 1.80E-5, 1.80E-5, 1.36E-6, 1.36E-6	-10.9889, -10.9889, -4.2879, -4.2879, 4.831, 4.831	1.0, 1.0, 0.11, 0.11, 0.052, 0.052
2	rs182611493	19	19458388	G	A	PUFAs, Omega-6 PUFAs	-0.1713, -0.1713, -0.146, -0.146	0.0163, 0.0163, 0.0162, 0.0162	8.70E-26, 8.70E-26, 2.50E-19, 2.50E-19	-10.4993, -10.4993, -8.9889, -8.9889	0.997, 0.997, 0.993, 0.993
1	rs73001065	19	19460541	C	G	PUFAs	-0.1429, -0.1429	0.0054, 0.0054	6.91E-152, 6.91E-152	-26.2512, -26.2512	1.0, 1.0
2	rs73001065	19	19460541	C	G	PUFAs, Omega-6 PUFAs, LA%	-0.1536, -0.1536, -0.1321, -0.1321, 0.0356, 0.0356	0.006, 0.006, 0.006, 0.006, 0.0057, 0.0057	5.16E-145, 5.16E-145, 9.04E-109, 9.04E-109, 4.05E-10, 4.05E-10	-25.6422, -25.6422, -22.1565, -22.1565, 6.2522, 6.2522	1.0, 1.0, 1.0, 1.0, 0.017, 0.017
2	rs117970794	19	19468655	T	C	PUFAs, Omega-6 PUFAs	-0.136, -0.136, -0.1157, -0.1157	0.0221, 0.0221, 0.022, 0.022	7.81E-10, 7.81E-10, 1.46E-7, 1.46E-7	-6.1488, -6.1488, -5.2575, -5.2575	0.858, 0.858, 0.713, 0.713
1	rs73002956	19	19578743	G	A	Omega-6 PUFAs, LA	-0.1056, -0.1056, -0.0901, -0.0901	0.0051, 0.0051, 0.0051, 0.0051	1.26E-96, 1.26E-96, 1.44E-69, 1.44E-69	-20.859, -20.859, -17.6305, -17.6305	0.96, 0.96, 0.915, 0.915
2	rs73002956	19	19578743	G	A	Total FAs, SFAs, MUFAs	-0.1225, -0.1225, -0.1055, -0.1055, -0.1052, -0.1052	0.0056, 0.0056, 0.0057, 0.0057, 0.0056, 0.0056	2.35E-104, 2.35E-104, 1.03E-77, 1.03E-77, 7.48E-79, 7.48E-79	-21.6937, -21.6937, -18.6607, -18.6607, -18.8006, -18.8006	0.98, 0.98, 0.955, 0.955, 0.932, 0.932
1	rs77653002	19	19599389	A	G	Omega-3 PUFAs	-0.1568, -0.1568	0.0143, 0.0143	7.30E-28, 7.30E-28	-10.9415, -10.9415	1.0, 1.0
1	rs540393890	19	19650838	A	G	PUFAs, Omega-3 PUFAs	-0.0468, -0.0468, -0.0468, -0.0468, -0.0303, -0.0303	0.0359, 0.0359, 0.0359, 0.0359, 0.0358, 0.0358	1.93E-1, 1.93E-1, 1.93E-1, 1.93E-1, 3.98E-1, 3.98E-1	-1.3014, -1.3014, -1.3014, -1.3014, -0.8461, -0.8461	0.883, 0.883, 0.829, 0.829, 0.574, 0.574
2	rs540393890	19	19650838	A	G	PUFAs	-0.0144, -0.0144	0.0401, 0.0401	7.20E-1, 7.20E-1	-0.359, -0.359	0.93, 0.93
1	rs142463761	19	19711610	T	A	Omega-3 PUFAs	-0.1332, -0.1332	0.0295, 0.0295	6.57E-6, 6.57E-6	-4.5072, -4.5072	0.954, 0.954
1	rs564594246	19	19714948	C	G	Omega-3 PUFAs, Omega-3/omega-6, Omega-6/omega-3, Omega-3%	-0.1836, -0.1836, -0.1659, -0.1659, 0.1659, 0.1659, -0.1501, -0.1501	0.0249, 0.0249, 0.0252, 0.0252, 0.0252, 0.0252, 0.0252, 0.0252	1.81E-13, 1.81E-13, 4.50E-11, 4.50E-11, 4.50E-11, 4.50E-11, 2.55E-9, 2.55E-9	-7.3621, -7.3621, -6.5866, -6.5866, 6.5866, 6.5866, -5.9584, -5.9584	1.0, 1.0, 1.0, 1.0, 1.0, 1.0, 1.0, 1.0
2	rs564594246	19	19714948	C	G	Omega-3 PUFAs, Omega-6/omega-3, Omega-3/omega-6, Omega-3%	-0.2183, -0.2183, 0.2059, 0.2059, -0.2059, -0.2059, -0.1836, -0.1836	0.0281, 0.0281, 0.0281, 0.0281, 0.0281, 0.0281, 0.0279, 0.0279	7.21E-15, 7.21E-15, 2.16E-13, 2.16E-13, 2.16E-13, 2.16E-13, 4.39E-11, 4.39E-11	-7.7807, -7.7807, 7.3382, 7.3382, -7.3382, -7.3382, -6.5904, -6.5904	1.0, 1.0, 1.0, 1.0, 1.0, 1.0, 1.0, 1.0
3	rs564594246	19	19714948	C	G	Omega-3 PUFAs, Omega-6/omega-3, Omega-3/omega-6, Omega-3%	-0.1551, -0.1551, 0.1737, 0.1737, -0.1737, -0.1737, -0.1725, -0.1725	0.0228, 0.0228, 0.0261, 0.0261, 0.0261, 0.0261, 0.0261, 0.0261	1.08E-11, 1.08E-11, 2.91E-11, 2.91E-11, 2.91E-11, 2.91E-11, 3.77E-11, 3.77E-11	-6.7951, -6.7951, 6.6513, 6.6513, -6.6512, -6.6512, -6.6129, -6.6129	1.0, 1.0, 1.0, 1.0, 1.0, 1.0, 1.0, 1.0
1	rs73004967	19	19717056	G	A	Omega-3 PUFAs, Omega-6/omega-3, Omega-3/omega-6, MUFAs, Omega-3%	-0.1498, -0.1498, 0.1259, 0.1259, -0.1259, -0.1259, -0.1042, -0.1042, -0.1153, -0.1153	0.0055, 0.0055, 0.0055, 0.0055, 0.0055, 0.0055, 0.0056, 0.0056, 0.0055, 0.0055	1.00E-164, 1.00E-164, 1.25E-114, 1.25E-114, 1.25E-114, 1.25E-114, 3.61E-76, 3.61E-76, 2.00E-96, 2.00E-96	-27.3526, -27.3526, 22.756, 22.756, -22.756, -22.756, -18.47, -18.47, -20.8371, -20.8371	1.0, 1.0, 1.0, 1.0, 1.0, 1.0, 1.0, 1.0, 1.0, 1.0
2	rs73004967	19	19717056	G	A	Omega-3 PUFAs	-0.1473, -0.1473	0.0062, 0.0062	2.51E-125, 2.51E-125	-23.8121, -23.8121	1.0, 1.0
1	rs531450714	19	19738513	C	T	MUFAs, Omega-3 PUFAs, Omega-3/omega-6, Omega-6/omega-3	-0.1824, -0.1824, -0.2202, -0.2202, -0.1747, -0.1747, 0.1747, 0.1747	0.0353, 0.0353, 0.0343, 0.0343, 0.0346, 0.0346, 0.0346, 0.0346	2.37E-7, 2.37E-7, 1.36E-10, 1.36E-10, 4.56E-7, 4.56E-7, 4.56E-7, 4.56E-7	-5.1674, -5.1674, -6.42, -6.42, -5.0439, -5.0439, 5.0439, 5.0439	0.804, 0.804, 0.789, 0.789, 0.465, 0.465, 0.465, 0.465
2	rs531450714	19	19738513	C	T	Omega-3 PUFAs, Omega-6 PUFAs	-0.2117, -0.2117, -0.1852, -0.1852	0.039, 0.039, 0.038, 0.038	5.74E-8, 5.74E-8, 1.11E-6, 1.11E-6	-5.4266, -5.4266, -4.8703, -4.8703	0.845, 0.845, 0.068, 0.068
1	rs565476641	19	19799136	G	A	Omega-3 PUFAs, PUFAs, Total FAs, Omega-6 PUFAs, Omega-6/omega-3, Omega-3/omega-6, SFAs	-0.0077, -0.0077, 0.0173, 0.0173, 0.0173, 0.0173, 0.0205, 0.0205, 0.0237, 0.0237, 0.0237, 0.0237, 0.0171, 0.0171, -0.0171, -0.0171, 0.0262, 0.0262, -0.0077, -0.0077	0.0237, 0.0237, 0.0238, 0.0238, 0.0238, 0.0238, 0.0242, 0.0242, 0.0239, 0.0239, 0.0239, 0.0239, 0.0239, 0.0239, 0.0239, 0.0239, 0.0243, 0.0243, 0.0237, 0.0237	7.45E-1, 7.45E-1, 4.66E-1, 4.66E-1, 4.66E-1, 4.66E-1, 3.97E-1, 3.97E-1, 3.22E-1, 3.22E-1, 3.22E-1, 3.22E-1, 4.74E-1, 4.74E-1, 4.74E-1, 4.74E-1, 2.82E-1, 2.82E-1, 7.45E-1, 7.45E-1	-0.325, -0.325, 0.7292, 0.7292, 0.7292, 0.7292, 0.8467, 0.8467, 0.9906, 0.9906, 0.9906, 0.9906, 0.7155, 0.7155, -0.7154, -0.7154, 1.0767, 1.0767, -0.325, -0.325	1.0, 1.0, 1.0, 1.0, 1.0, 1.0, 1.0, 1.0, 1.0, 1.0, 1.0, 1.0, 0.994, 0.994, 0.994, 0.994, 0.992, 0.992, 0.978, 0.978
2	rs565476641	19	19799136	G	A	PUFAs, Total FAs, Omega-3 PUFAs, Omega-6 PUFAs, SFAs, MUFAs	0.0234, 0.0234, 0.0234, 0.0234, 0.0315, 0.0315, 0.0074, 0.0074, 0.0257, 0.0257, 0.0369, 0.0369, 0.0297, 0.0297, 0.0369, 0.0369	0.0262, 0.0262, 0.0262, 0.0262, 0.0267, 0.0267, 0.0267, 0.0267, 0.0261, 0.0261, 0.0268, 0.0268, 0.0265, 0.0265, 0.0268, 0.0268	3.72E-1, 3.72E-1, 3.72E-1, 3.72E-1, 2.38E-1, 2.38E-1, 7.83E-1, 7.83E-1, 3.24E-1, 3.24E-1, 1.68E-1, 1.68E-1, 2.63E-1, 2.63E-1, 1.68E-1, 1.68E-1	0.8936, 0.8936, 0.8936, 0.8936, 1.1791, 1.1791, 0.2754, 0.2754, 0.9861, 0.9861, 1.3791, 1.3791, 1.1198, 1.1198, 1.3791, 1.3791	1.0, 1.0, 1.0, 1.0, 1.0, 1.0, 1.0, 1.0, 0.997, 0.997, 0.997, 0.997, 0.992, 0.992, 0.96, 0.96
1	rs143333049	19	19800289	G	A	Omega-3%	-0.0605, -0.0605	0.0075, 0.0075	6.32E-16, 6.32E-16	-8.0831, -8.0831	0.983, 0.983
1	rs12608822	19	19841752	T	C	Total FAs, SFAs	-0.0632, -0.0632, -0.0519, -0.0519	0.0068, 0.0068, 0.0068, 0.0068	2.12E-20, 2.12E-20, 3.30E-14, 3.30E-14	-9.2563, -9.2563, -7.5859, -7.5859	1.0, 1.0, 1.0, 1.0
1	rs10426801	19	19849201	T	A	Total FAs, SFAs	-0.0476, -0.0476, -0.0415, -0.0415	0.0062, 0.0062, 0.0062, 0.0062	1.09E-14, 1.09E-14, 2.00E-11, 2.00E-11	-7.7284, -7.7284, -6.7059, -6.7059	1.0, 1.0, 1.0, 1.0
1	rs117414940	19	19855549	C	A	Omega-3 PUFAs, Total FAs, Omega-3%, Omega-3/omega-6, Omega-6/omega-3, SFAs, MUFAs, Omega-6 PUFAs, LA	-0.0828, -0.0828, -0.0739, -0.0739, -0.0603, -0.0603, -0.0659, -0.0659, 0.0659, 0.0659, -0.0632, -0.0632, -0.0607, -0.0607, -0.0722, -0.0722, -0.0584, -0.0584	0.0093, 0.0093, 0.0096, 0.0096, 0.0094, 0.0094, 0.0094, 0.0094, 0.0094, 0.0094, 0.0096, 0.0096, 0.0096, 0.0096, 0.0094, 0.0094, 0.0095, 0.0095	7.02E-19, 7.02E-19, 1.01E-14, 1.01E-14, 1.56E-10, 1.56E-10, 2.58E-12, 2.58E-12, 2.58E-12, 2.58E-12, 4.12E-11, 4.12E-11, 2.62E-10, 2.62E-10, 2.06E-14, 2.06E-14, 8.40E-10, 8.40E-10	-8.8745, -8.8745, -7.738, -7.738, -6.3999, -6.3999, -6.9987, -6.9987, 6.9986, 6.9986, -6.5997, -6.5997, -6.32, -6.32, -7.6466, -7.6466, -6.1372, -6.1372	1.0, 1.0, 0.999, 0.999, 0.999, 0.999, 0.999, 0.999, 0.999, 0.999, 0.996, 0.996, 0.951, 0.951, 0.949, 0.949, 0.316, 0.316
2	rs117414940	19	19855549	C	A	Total FAs, Omega-3 PUFAs, SFAs, MUFAs, PUFAs, Omega-6 PUFAs	-0.0829, -0.0829, -0.0763, -0.0763, -0.0723, -0.0723, -0.0686, -0.0686, -0.091, -0.091, -0.0846, -0.0846	0.0105, 0.0105, 0.0105, 0.0105, 0.0105, 0.0105, 0.0104, 0.0104, 0.0103, 0.0103, 0.0103, 0.0103	3.56E-15, 3.56E-15, 4.25E-13, 4.25E-13, 7.29E-12, 7.29E-12, 5.07E-11, 5.07E-11, 1.09E-18, 1.09E-18, 1.76E-16, 1.76E-16	-7.8694, -7.8694, -7.2475, -7.2475, -6.8519, -6.8519, -6.5689, -6.5689, -8.8252, -8.8252, -8.2376, -8.2376	1.0, 1.0, 1.0, 1.0, 1.0, 1.0, 0.997, 0.997, 0.816, 0.816, 0.597, 0.597
1	rs545678017	19	20174465	C	A	Omega-3 PUFAs	0.0484, 0.0484	0.0367, 0.0367	1.88E-1, 1.88E-1	1.3171, 1.3171	0.992, 0.992
1	rs62102718	19	33891013	T	A	Omega-6%, PUFAs/MUFAs, PUFAs%, LA%, MUFAs%, PUFAs/SFAs	-0.0234, -0.0234, -0.0209, -0.0209, -0.0215, -0.0215, -0.0198, -0.0198, 0.0194, 0.0194, -0.0204, -0.0204	0.0031, 0.0031, 0.0031, 0.0031, 0.0032, 0.0032, 0.0031, 0.0031, 0.0031, 0.0031, 0.0032, 0.0032	8.40E-14, 8.40E-14, 2.50E-11, 2.50E-11, 8.27E-12, 8.27E-12, 2.66E-10, 2.66E-10, 4.84E-10, 4.84E-10, 1.57E-10, 1.57E-10	-7.464, -7.464, -6.6732, -6.6732, -6.8338, -6.8338, -6.3171, -6.3171, 6.2242, 6.2242, -6.3983, -6.3983	1.0, 1.0, 0.997, 0.997, 0.997, 0.997, 0.996, 0.996, 0.993, 0.993, 0.992, 0.992
2	rs62102718	19	33891013	T	A	Omega-6%, LA%, PUFAs%, PUFAs/SFAs, PUFAs/MUFAs, MUFAs, MUFAs%	-0.0245, -0.0245, -0.02, -0.02, -0.0222, -0.0222, -0.0217, -0.0217, -0.021, -0.021, 0.0187, 0.0187, 0.0192, 0.0192	0.0033, 0.0033, 0.0032, 0.0032, 0.0033, 0.0033, 0.0034, 0.0034, 0.0032, 0.0032, 0.0034, 0.0034, 0.0032, 0.0032	2.40E-13, 2.40E-13, 6.28E-10, 6.28E-10, 2.07E-11, 2.07E-11, 2.43E-10, 2.43E-10, 7.31E-11, 7.31E-11, 6.12E-8, 6.12E-8, 2.23E-9, 2.23E-9	-7.3245, -7.3245, -6.1832, -6.1832, -6.7012, -6.7012, -6.3313, -6.3313, -6.5142, -6.5142, 5.4153, 5.4153, 5.98, 5.98	0.992, 0.992, 0.988, 0.988, 0.979, 0.979, 0.977, 0.977, 0.885, 0.885, 0.515, 0.515, 0.49, 0.49
1	rs180958600	19	41806550	G	A	Total FAs, MUFAs, PUFAs	-0.1006, -0.1006, -0.1074, -0.1074, -0.0934, -0.0934	0.0174, 0.0174, 0.0174, 0.0174, 0.017, 0.017	6.68E-9, 6.68E-9, 7.26E-10, 7.26E-10, 4.02E-8, 4.02E-8	-5.7988, -5.7988, -6.1603, -6.1603, -5.4898, -5.4898	0.893, 0.893, 0.869, 0.869, 0.758, 0.758
2	rs562852949	19	45047467	A	G	LA%	-0.0414, -0.0414	0.0366, 0.0366	2.57E-1, 2.57E-1	-1.1331, -1.1331	0.965, 0.965
1	rs147297605	19	45111582	C	G	MUFAs%	-0.1915, -0.1915	0.0387, 0.0387	7.59E-7, 7.59E-7	-4.9457, -4.9457	0.973, 0.973
1	rs62119267	19	45134682	C	A	LA%	-0.1029, -0.1029, -0.1029, -0.1029	0.0097, 0.0097, 0.0097, 0.0097	2.14E-26, 2.14E-26, 2.14E-26, 2.14E-26	-10.631, -10.631, -10.631, -10.631	0.904, 0.904, 0.875, 0.875
2	rs62119267	19	45134682	C	A	Omega-6/omega-3, Omega-3/omega-6, LA%	-0.0746, -0.0746, 0.0746, 0.0746, -0.1169, -0.1169	0.0108, 0.0108, 0.0108, 0.0108, 0.01, 0.01	4.02E-12, 4.02E-12, 4.03E-12, 4.03E-12, 1.79E-31, 1.79E-31	-6.9363, -6.9363, 6.9363, 6.9363, -11.6712, -11.6712	0.986, 0.986, 0.986, 0.986, 0.924, 0.924
2	rs540310095	19	45151320	C	T	LA%	-0.0118, -0.0118	0.0405, 0.0405	7.71E-1, 7.71E-1	-0.2912, -0.2912	0.968, 0.968
1	rs546012663	19	45198545	A	G	LA%, LA, Omega-6 PUFAs, PUFAs	-0.0364, -0.0364, -0.0364, -0.0364, -0.0412, -0.0412, -0.071, -0.071, -0.0412, -0.0412, -0.0749, -0.0749, -0.071, -0.071	0.0436, 0.0436, 0.0436, 0.0436, 0.0437, 0.0437, 0.0433, 0.0433, 0.0437, 0.0437, 0.043, 0.043, 0.0433, 0.0433	4.04E-1, 4.04E-1, 4.04E-1, 4.04E-1, 3.45E-1, 3.45E-1, 1.01E-1, 1.01E-1, 3.45E-1, 3.45E-1, 8.14E-2, 8.14E-2, 1.01E-1, 1.01E-1	-0.8347, -0.8347, -0.8347, -0.8347, -0.9435, -0.9435, -1.6396, -1.6396, -0.9435, -0.9435, -1.7425, -1.7425, -1.6396, -1.6396	1.0, 1.0, 1.0, 1.0, 1.0, 1.0, 1.0, 1.0, 1.0, 1.0, 0.997, 0.997, 0.958, 0.958
2	rs546012663	19	45198545	A	G	LA%, Omega-6/omega-3, Omega-3/omega-6, LA, Omega-6 PUFAs	-0.1215, -0.1215, 0.036, 0.036, -0.036, -0.036, -0.1016, -0.1016, -0.1143, -0.1143, -0.1215, -0.1215, -0.1016, -0.1016	0.045, 0.045, 0.0483, 0.0483, 0.0483, 0.0483, 0.0468, 0.0468, 0.0471, 0.0471, 0.045, 0.045, 0.0468, 0.0468	6.96E-3, 6.96E-3, 4.57E-1, 4.57E-1, 4.57E-1, 4.57E-1, 2.99E-2, 2.99E-2, 1.53E-2, 1.53E-2, 6.96E-3, 6.96E-3, 2.99E-2, 2.99E-2	-2.6988, -2.6988, 0.7444, 0.7444, -0.7444, -0.7444, -2.1708, -2.1708, -2.425, -2.425, -2.6988, -2.6988, -2.1708, -2.1708	1.0, 1.0, 1.0, 1.0, 1.0, 1.0, 1.0, 1.0, 1.0, 1.0, 1.0, 1.0, 0.992, 0.992
3	rs546012663	19	45198545	A	G	Degree of unsaturation, MUFAs%, MUFAs, PUFAs/MUFAs, Total FAs	-0.0608, -0.0608, 0.029, 0.029, 0.0121, 0.0121, -0.0447, -0.0447, -0.0041, -0.0041	0.0362, 0.0362, 0.0264, 0.0264, 0.0194, 0.0194, 0.0266, 0.0266, 0.0149, 0.0149	9.25E-2, 9.25E-2, 2.72E-1, 2.72E-1, 5.34E-1, 5.34E-1, 9.33E-2, 9.33E-2, 7.83E-1, 7.83E-1	-1.6826, -1.6826, 1.0982, 1.0982, 0.6213, 0.6213, -1.6783, -1.6783, -0.2752, -0.2752	1.0, 1.0, 1.0, 1.0, 1.0, 1.0, 1.0, 1.0, 0.991, 0.991
1	rs78986976	19	45329438	A	G	Omega-6 PUFAs, LA, PUFAs	0.0419, 0.0419, 0.0408, 0.0408, 0.0398, 0.0398	0.0062, 0.0062, 0.0063, 0.0063, 0.0062, 0.0062	1.34E-11, 1.34E-11, 6.70E-11, 6.70E-11, 9.91E-11, 9.91E-11	6.764, 6.764, 6.5273, 6.5273, 6.4683, 6.4683	1.0, 1.0, 1.0, 1.0, 0.952, 0.952
2	rs78986976	19	45329438	A	G	LA, Omega-6 PUFAs, PUFAs	0.0458, 0.0464, 0.0464, 0.0458, 0.0443, 0.0443	0.0067, 0.0067, 0.0067, 0.0067, 0.0068, 0.0068	6.92E-12, 5.34E-12, 5.34E-12, 6.92E-12, 5.39E-11, 5.39E-11	6.8592, 6.8963, 6.8963, 6.8592, 6.5599, 6.5599	1.0, 1.0, 1.0, 1.0, 1.0, 1.0
1	rs563366239	19	45335996	G	A	LA	-0.0195, -0.0195	0.0152, 0.0152	1.99E-1, 1.99E-1	-1.2832, -1.2832	0.996, 0.996
2	rs563366239	19	45335996	G	A	Omega-6 PUFAs, LA, PUFAs	-0.0171, -0.0171, -0.0211, -0.0175, -0.0175, -0.0211	0.0164, 0.0164, 0.0163, 0.0164, 0.0164, 0.0163	2.97E-1, 2.97E-1, 1.93E-1, 2.88E-1, 2.88E-1, 1.93E-1	-1.0422, -1.0422, -1.3014, -1.0628, -1.0628, -1.3014	1.0, 1.0, 1.0, 1.0, 1.0, 1.0
1	rs113793098	19	45372798	T	C	LA, Omega-6 PUFAs	-0.0362, -0.0362, -0.0352, -0.0352	0.0075, 0.0075, 0.0075, 0.0075	1.50E-6, 1.50E-6, 2.36E-6, 2.36E-6	-4.8112, -4.8112, -4.7195, -4.7195	1.0, 1.0, 0.985, 0.985
2	rs113793098	19	45372798	T	C	Omega-6 PUFAs, PUFAs, LA	-0.0477, -0.0477, -0.0487, -0.0487, -0.0486, -0.0486	0.0081, 0.0081, 0.0081, 0.0081, 0.008, 0.008	3.71E-9, 3.71E-9, 2.00E-9, 2.00E-9, 1.42E-9, 1.42E-9	-5.8965, -5.8965, -5.9979, -5.9979, -6.053, -6.053	1.0, 1.0, 1.0, 1.0, 1.0, 1.0
1	rs41290120	19	45382675	A	G	LA%, Omega-6 PUFAs, PUFAs, LA	-0.1652, -0.1652, -0.1898, -0.1898, -0.1618, -0.1618, -0.1806, -0.1806	0.0066, 0.0066, 0.0065, 0.0065, 0.0065, 0.0065, 0.0066, 0.0066	4.81E-139, 4.81E-139, 6.73E-185, 6.73E-185, 5.34E-137, 5.34E-137, 1.26E-164, 1.26E-164	-25.1014, -25.1014, -28.9993, -28.9993, -24.9132, -24.9132, -27.3445, -27.3445	1.0, 1.0, 1.0, 1.0, 1.0, 1.0, 1.0, 1.0
2	rs41290120	19	45382675	A	G	LA%, Omega-6 PUFAs, PUFAs, LA	-0.1814, -0.1814, -0.2212, -0.2212, -0.1892, -0.1892, -0.2171, -0.2171	0.0068, 0.0068, 0.0071, 0.0071, 0.0072, 0.0072, 0.0071, 0.0071	1.05E-156, 1.05E-156, 8.77E-212, 8.77E-212, 3.37E-154, 3.37E-154, 6.34E-207, 6.34E-207	-26.6701, -26.6701, -31.0584, -31.0584, -26.453, -26.453, -30.6965, -30.6965	1.0, 1.0, 1.0, 1.0, 1.0, 1.0, 1.0, 1.0
1	rs41290122	19	45383583	A	G	LA	0.0488, 0.0488	0.0131, 0.0131	1.92E-4, 1.92E-4	3.7291, 3.7291	0.937, 0.937
2	rs41290122	19	45383583	A	G	Omega-6 PUFAs, LA, PUFAs	0.045, 0.045, 0.0453, 0.0353, 0.0353, 0.0453	0.014, 0.014, 0.0139, 0.014, 0.014, 0.0139	1.25E-3, 1.25E-3, 1.06E-3, 1.17E-2, 1.17E-2, 1.06E-3	3.2277, 3.2277, 3.2728, 2.5199, 2.5199, 3.2728	0.98, 0.98, 0.976, 0.963, 0.963, 0.906
1	rs3745150	19	45385759	C	G	LA, PUFAs, Omega-6 PUFAs	0.0238, 0.0238, 0.0226, 0.0226, 0.0263, 0.0263	0.003, 0.003, 0.0029, 0.0029, 0.0029, 0.0029	8.09E-16, 8.09E-16, 6.55E-15, 6.55E-15, 2.29E-19, 2.29E-19	8.0528, 8.0528, 7.7929, 7.7929, 8.9984, 8.9984	1.0, 1.0, 1.0, 1.0, 0.999, 0.999
2	rs3745150	19	45385759	C	G	Omega-6 PUFAs, PUFAs, LA	0.0275, 0.0275, 0.0242, 0.0242, 0.0251, 0.0251	0.0032, 0.0032, 0.0032, 0.0032, 0.0032, 0.0032	4.86E-18, 4.86E-18, 3.57E-14, 3.57E-14, 1.89E-15, 1.89E-15	8.6566, 8.6566, 7.5756, 7.5756, 7.9481, 7.9481	1.0, 1.0, 1.0, 1.0, 1.0, 1.0
1	rs3745151	19	45385918	T	G	LA%	-0.1493, -0.1493	0.0298, 0.0298	5.25E-7, 5.25E-7	-5.0168, -5.0168	0.915, 0.915
2	rs283810	19	45388241	G	T	LA	-0.0261	0.0062	2.61e-05	-4.2054	0.981
1	rs7254892	19	45389596	A	G	LA%, Omega-6 PUFAs, LA, PUFAs	-0.1676, -0.1676, -0.1542, -0.1542, -0.1441, -0.1441, -0.1283, -0.1283	0.0081, 0.0081, 0.008, 0.008, 0.0081, 0.0081, 0.008, 0.008	4.71E-96, 4.71E-96, 1.71E-82, 1.71E-82, 4.50E-71, 4.50E-71, 1.45E-58, 1.45E-58	-20.796, -20.796, -19.24, -19.24, -17.8253, -17.8253, -16.1349, -16.1349	1.0, 1.0, 1.0, 1.0, 1.0, 1.0, 1.0, 1.0
2	rs7254892	19	45389596	A	G	LA%, Omega-6 PUFAs, LA, PUFAs	-0.1769, -0.1769, -0.1813, -0.1813, -0.1747, -0.1747, -0.1518, -0.1518	0.0083, 0.0083, 0.0087, 0.0087, 0.0087, 0.0087, 0.0088, 0.0088	7.58E-100, 7.58E-100, 8.01E-96, 8.01E-96, 2.82E-90, 2.82E-90, 4.14E-67, 4.14E-67	-21.2108, -21.2108, -20.7704, -20.7704, -20.1477, -20.1477, -17.3073, -17.3073	1.0, 1.0, 1.0, 1.0, 1.0, 1.0, 1.0, 1.0
1	rs6857	19	45392254	T	C	Omega-6 PUFAs, Omega-6 PUFAs, PUFAs, PUFAs, LA, LA%, LA%, Total FAs, Total FAs, DHA, DHA, SFAs%, SFAs%	0.087, 0.087, 0.0846, 0.0846, 0.0876, 0.0876, 0.0395, 0.0395, 0.0673, 0.0673, 0.027, 0.027, -0.0333, -0.0333	0.0037, 0.0037, 0.0037, 0.0037, 0.0038, 0.0038, 0.0037, 0.0037, 0.0038, 0.0038, 0.0036, 0.0036, 0.0038, 0.0038	4.99E-121, 4.99E-121, 1.92E-116, 1.92E-116, 1.27E-120, 1.27E-120, 4.75E-26, 4.75E-26, 1.09E-71, 1.09E-71, 1.40E-13, 1.40E-13, 3.39E-18, 3.39E-18	23.3934, 23.3934, 22.9386, 22.9386, 23.3534, 23.3534, 10.5564, 10.5564, 17.9044, 17.9044, 7.3961, 7.3961, -8.6978, -8.6978	1.0, 1.0, 1.0, 1.0, 1.0, 1.0, 0.989, 0.989, 0.284, 0.284, 0.133, 0.133, 0.099, 0.099
2	rs6857	19	45392254	T	C	Omega-6 PUFAs, PUFAs, LA, LA%, Omega-3 PUFAs, Omega-6%	0.1102, 0.1102, 0.1049, 0.1049, 0.1132, 0.1132, 0.0478, 0.0478, 0.1049, 0.1049, 0.0421, 0.0421, -0.0033, -0.0033	0.004, 0.004, 0.004, 0.004, 0.004, 0.004, 0.0038, 0.0038, 0.004, 0.004, 0.0041, 0.0041, 0.004, 0.004	1.17E-164, 1.17E-164, 4.13E-148, 4.13E-148, 6.58E-176, 6.58E-176, 2.02E-35, 2.02E-35, 4.13E-148, 4.13E-148, 2.42E-24, 2.42E-24, 4.08E-1, 4.08E-1	27.3469, 27.3469, 25.9184, 25.9184, 28.2773, 28.2773, 12.4207, 12.4207, 25.9184, 25.9184, 10.1805, 10.1805, -0.8267, -0.8267	1.0, 1.0, 1.0, 1.0, 1.0, 1.0, 0.999, 0.999, 0.996, 0.996, 0.131, 0.131, 0.027, 0.027
3	rs6857	19	45392254	T	C	SFAs%, PUFAs, Omega-3 PUFAs, LA, Omega-6/omega-3, Omega-3/omega-6, LA%	-0.0409, -0.0409, 0.0131, 0.0131, 0.0203, 0.0203, 0.0145, 0.0145, -0.0196, -0.0196, 0.0196, 0.0196, 0.0164, 0.0164	0.0036, 0.0036, 0.0015, 0.0015, 0.0034, 0.0034, 0.0019, 0.0019, 0.0038, 0.0038, 0.0038, 0.0038, 0.0033, 0.0033	1.43E-29, 1.43E-29, 2.33E-17, 2.33E-17, 1.51E-9, 1.51E-9, 1.50E-14, 1.50E-14, 3.46E-7, 3.46E-7, 3.46E-7, 3.46E-7, 5.05E-7, 5.05E-7	-11.2922, -11.2922, 8.4762, 8.4762, 6.043, 6.043, 7.6877, 7.6877, -5.0966, -5.0966, 5.0967, 5.0967, 5.0242, 5.0242	0.956, 0.956, 0.954, 0.954, 0.294, 0.294, 0.132, 0.132, 0.038, 0.038, 0.038, 0.038, 0.011, 0.011
2	rs59007384	19	45396665	T	G	MUFAs, Total FAs, Omega-6 PUFAs, SFAs, Omega-6%	0.0648, 0.0648, 0.0654, 0.0654, 0.064, 0.064, 0.0547, 0.0547, -0.0293, -0.0293	0.0038, 0.0038, 0.0039, 0.0039, 0.0038, 0.0038, 0.0039, 0.0039, 0.0037, 0.0037	2.96E-64, 2.96E-64, 2.72E-64, 2.72E-64, 8.47E-65, 8.47E-65, 1.93E-45, 1.93E-45, 2.62E-15, 2.62E-15	16.9247, 16.9247, 16.9295, 16.9295, 16.9982, 16.9982, 14.1477, 14.1477, -7.9078, -7.9078	0.966, 0.966, 0.904, 0.904, 0.794, 0.794, 0.744, 0.744, 0.016, 0.016
1	rs182472499	19	45397506	G	A	Total FAs, PUFAs	-0.0341, -0.0341, -0.038, -0.038	0.0121, 0.0121, 0.0118, 0.0118	4.82E-3, 4.82E-3, 1.35E-3, 1.35E-3	-2.8188, -2.8188, -3.2048, -3.2048	0.846, 0.846, 0.801, 0.801
1	rs140684051	19	45399456	T	C	MUFAs, Total FAs	-0.0508, -0.0508, -0.0431, -0.0431	0.014, 0.014, 0.014, 0.014	2.97E-4, 2.97E-4, 2.05E-3, 2.05E-3	-3.618, -3.618, -3.0831, -3.0831	0.956, 0.956, 0.929, 0.929
2	rs140684051	19	45399456	T	C	MUFAs, Total FAs	-0.053, -0.053, -0.0493, -0.0493	0.0153, 0.0153, 0.0154, 0.0154	5.17E-4, 5.17E-4, 1.40E-3, 1.40E-3	-3.4716, -3.4716, -3.1956, -3.1956	0.879, 0.879, 0.876, 0.876
1	rs429358	19	45411941	C	T	Omega-6 PUFAs, Total FAs, PUFAs, LA, SFAs, MUFAs%, Omega-3 PUFAs, PUFAs/MUFAs, LA%, SFAs%, DHA, Omega-6%	0.0972, 0.0972, 0.0762, 0.0762, 0.0945, 0.0945, 0.0988, 0.0988, 0.0582, 0.0582, 0.0187, 0.0187, 0.0455, 0.0455, -0.0082, -0.0082, 0.0441, 0.0441, -0.0362, -0.0362, 0.0291, 0.0291, 0.0018, 0.0018	0.0039, 0.0039, 0.0039, 0.0039, 0.0038, 0.0038, 0.0039, 0.0039, 0.0039, 0.0039, 0.0038, 0.0038, 0.0038, 0.0038, 0.0039, 0.0039, 0.0039, 0.0039, 0.004, 0.004, 0.0038, 0.0038, 0.0039, 0.0039	3.98E-140, 3.98E-140, 8.10E-85, 8.10E-85, 2.01E-134, 2.01E-134, 3.15E-142, 3.15E-142, 5.20E-50, 5.20E-50, 1.20E-6, 1.20E-6, 8.35E-33, 8.35E-33, 3.28E-2, 3.28E-2, 5.38E-30, 5.38E-30, 8.43E-20, 8.43E-20, 1.48E-14, 1.48E-14, 6.41E-1, 6.41E-1	25.2003, 25.2003, 19.5155, 19.5155, 24.6745, 24.6745, 25.3913, 25.3913, 14.8694, 14.8694, 4.8564, 4.8564, 11.9291, 11.9291, -2.1347, -2.1347, 11.3779, 11.3779, -9.1074, -9.1074, 7.6891, 7.6891, 0.4664, 0.4664	1.0, 1.0, 1.0, 1.0, 1.0, 1.0, 1.0, 1.0, 1.0, 1.0, 1.0, 1.0, 1.0, 1.0, 0.982, 0.982, 0.966, 0.966, 0.894, 0.894, 0.861, 0.861, 0.085, 0.085
2	rs429358	19	45411941	C	T	Omega-6 PUFAs, Total FAs, PUFAs, MUFAs, LA, LA%, Omega-6%, Omega-3 PUFAs	0.1235, 0.1235, 0.0995, 0.0995, 0.1169, 0.1169, 0.0826, 0.0826, 0.1277, 0.1277, 0.0539, 0.0539, -0.005, -0.005, 0.0448, 0.0448	0.0042, 0.0042, 0.0043, 0.0043, 0.0042, 0.0042, 0.0043, 0.0043, 0.0042, 0.0042, 0.004, 0.004, 0.0041, 0.0041, 0.0043, 0.0043	1.36E-191, 1.36E-191, 9.44E-119, 9.44E-119, 3.03E-170, 3.03E-170, 4.75E-84, 4.75E-84, 2.06E-207, 2.06E-207, 1.83E-41, 1.83E-41, 2.25E-1, 2.25E-1, 1.72E-25, 1.72E-25	29.5254, 29.5254, 23.1686, 23.1686, 27.8129, 27.8129, 19.4249, 19.4249, 30.7329, 30.7329, 13.4884, 13.4884, -1.2135, -1.2135, 10.4347, 10.4347	1.0, 1.0, 1.0, 1.0, 1.0, 1.0, 1.0, 1.0, 1.0, 1.0, 1.0, 1.0, 0.922, 0.922, 0.87, 0.87
1	rs7412	19	45412079	T	C	LA, LA, PUFAs, PUFAs, Omega-6 PUFAs, Omega-6 PUFAs, DHA, DHA, Degree of unsaturation, Degree of unsaturation, LA%, LA%, SFAs%, SFAs%, PUFAs/SFAs, PUFAs/SFAs, PUFAs%, PUFAs%, Omega-6/omega-3, Omega-6/omega-3, Omega-3/omega-6, Omega-3/omega-6, PUFAs/MUFAs, MUFAs%, Omega-6%, Omega-6%	-0.1845, -0.1845, -0.1651, -0.1651, -0.1949, -0.1949, -0.0755, -0.0755, -0.0902, -0.0902, -0.1823, -0.1823, 0.0635, 0.0635, -0.1119, -0.1119, -0.1269, -0.1269, -0.0815, -0.0815, 0.0815, 0.0815, -0.128, -0.128, 0.1258, 0.1258, -0.1507, -0.1507	0.0052, 0.0052, 0.0051, 0.0051, 0.0052, 0.0052, 0.0051, 0.0051, 0.0051, 0.0051, 0.0052, 0.0052, 0.0053, 0.0053, 0.0053, 0.0053, 0.0052, 0.0052, 0.0051, 0.0051, 0.0051, 0.0051, 0.0052, 0.0052, 0.0051, 0.0051, 0.0052, 0.0052	5.31E-276, 5.31E-276, 8.39E-229, 8.39E-229, 4.02E-313, 4.02E-313, 1.71E-50, 1.71E-50, 7.55E-70, 7.55E-70, 4.90E-271, 4.90E-271, 4.98E-33, 4.98E-33, 1.42E-100, 1.42E-100, 2.31E-131, 2.31E-131, 1.36E-56, 1.36E-56, 1.36E-56, 1.36E-56, 4.37E-136, 4.37E-136, 2.98E-132, 2.98E-132, 1.90E-186, 1.90E-186	-35.4978, -35.4978, -32.2943, -32.2943, -37.8275, -37.8275, -14.9439, -14.9439, -17.6669, -17.6669, -35.1746, -35.1746, 11.9721, 11.9721, -21.2896, -21.2896, -24.3877, -24.3877, -15.8521, -15.8521, 15.8521, 15.8521, -24.8289, -24.8289, 24.4714, 24.4714, -29.1217, -29.1217	0.998, 0.998, 0.996, 0.996, 0.995, 0.995, 0.762, 0.762, 0.703, 0.703, 0.543, 0.543, 0.51, 0.51, 0.387, 0.387, 0.236, 0.236, 0.23, 0.23, 0.23, 0.23, 0.174, 0.174, 0.17, 0.17, 0.08, 0.08
2	rs7412	19	45412079	T	C	Omega-6 PUFAs, PUFAs, LA, Total FAs, SFAs, DHA, Degree of unsaturation, SFAs%, LA%, PUFAs/SFAs, Omega-3%, Omega-6/omega-3, Omega-3/omega-6, PUFAs%, PUFAs/MUFAs, MUFAs%	-0.228, -0.228, -0.1935, -0.1935, -0.2225, -0.2225, -0.1048, -0.1048, -0.0803, -0.0803, -0.0723, -0.0723, -0.0762, -0.0762, 0.0475, 0.0475, -0.1979, -0.1979, -0.0968, -0.0968, 0.0605, 0.0605, -0.095, -0.095, 0.095, 0.095, -0.1143, -0.1143, -0.1185, -0.1185, 0.1195, 0.1195	0.0056, 0.0056, 0.0056, 0.0056, 0.0056, 0.0056, 0.0057, 0.0057, 0.0058, 0.0058, 0.0056, 0.0056, 0.0055, 0.0055, 0.006, 0.006, 0.0054, 0.0054, 0.0057, 0.0057, 0.0057, 0.0057, 0.0057, 0.0057, 0.0057, 0.0057, 0.0055, 0.0055, 0.0053, 0.0053, 0.0053, 0.0053	0.00E+2, 0.00E+2, 6.38E-259, 6.38E-259, 0.00E+2, 0.00E+2, 3.58E-74, 3.58E-74, 3.26E-44, 3.26E-44, 4.37E-38, 4.37E-38, 1.19E-43, 1.19E-43, 1.44E-15, 1.44E-15, 3.26E-299, 3.26E-299, 2.06E-65, 2.06E-65, 2.77E-26, 2.77E-26, 2.44E-61, 2.44E-61, 2.43E-61, 2.43E-61, 4.52E-97, 4.52E-97, 2.64E-109, 2.64E-109, 3.69E-112, 3.69E-112	-40.682, -40.682, -34.3731, -34.3731, -39.994, -39.994, -18.22, -18.22, -13.9474, -13.9474, -12.9023, -12.9023, -13.8546, -13.8546, 7.9821, 7.9821, -36.9717, -36.9717, -17.0809, -17.0809, 10.607, 10.607, -16.5247, -16.5247, 16.5248, 16.5248, -20.908, -20.908, -22.2118, -22.2118, 22.5051, 22.5051	1.0, 1.0, 0.999, 0.999, 0.999, 0.999, 0.985, 0.985, 0.913, 0.913, 0.823, 0.823, 0.715, 0.715, 0.513, 0.513, 0.356, 0.356, 0.348, 0.348, 0.275, 0.275, 0.138, 0.138, 0.138, 0.138, 0.125, 0.125, 0.092, 0.092, 0.088, 0.088
1	rs1065853	19	45413233	T	G	Omega-6%, MUFAs%, PUFAs/MUFAs, Omega-3/omega-6, Omega-6/omega-3, PUFAs%, PUFAs/SFAs, SFAs%, LA%, Degree of unsaturation, DHA, Omega-3%	-0.1513, -0.1513, 0.1263, 0.1263, -0.1285, -0.1285, 0.082, 0.082, -0.082, -0.082, -0.1273, -0.1273, -0.1122, -0.1122, 0.0637, 0.0637, -0.1825, -0.1825, -0.0901, -0.0901, -0.0752, -0.0752, 0.0447, 0.0447	0.0052, 0.0052, 0.0052, 0.0052, 0.0052, 0.0052, 0.0052, 0.0052, 0.0052, 0.0052, 0.0052, 0.0052, 0.0053, 0.0053, 0.0053, 0.0053, 0.0052, 0.0052, 0.0051, 0.0051, 0.0051, 0.0051, 0.0052, 0.0052	2.67E-187, 2.67E-187, 9.15E-133, 9.15E-133, 1.31E-136, 1.31E-136, 4.27E-57, 4.27E-57, 4.27E-57, 4.27E-57, 8.92E-132, 8.92E-132, 8.79E-101, 8.79E-101, 5.04E-33, 5.04E-33, 8.25E-271, 8.25E-271, 1.78E-69, 1.78E-69, 5.80E-50, 5.80E-50, 4.38E-18, 4.38E-18	-29.1892, -29.1892, 24.5195, 24.5195, -24.8775, -24.8775, 15.9247, 15.9247, -15.9247, -15.9247, -24.4265, -24.4265, -21.3119, -21.3119, 11.971, 11.971, -35.1598, -35.1598, -17.6184, -17.6184, -14.8622, -14.8622, 8.6685, 8.6685	0.92, 0.92, 0.83, 0.83, 0.827, 0.827, 0.771, 0.771, 0.771, 0.771, 0.764, 0.764, 0.613, 0.613, 0.49, 0.49, 0.457, 0.457, 0.299, 0.299, 0.239, 0.239, 0.047, 0.047
2	rs1065853	19	45413233	T	G	Omega-6%, MUFAs%, PUFAs/MUFAs, PUFAs%, Omega-3/omega-6, Omega-6/omega-3, Omega-3%, PUFAs/SFAs, LA%, SFAs%, Degree of unsaturation, DHA, SFAs	-0.1446, -0.1446, 0.1201, 0.1201, -0.1191, -0.1191, -0.1149, -0.1149, 0.0958, 0.0958, -0.0958, -0.0958, 0.0612, 0.0612, -0.0972, -0.0972, -0.1983, -0.1983, 0.0475, 0.0475, -0.0759, -0.0759, -0.0718, -0.0718, -0.0793, -0.0793	0.0055, 0.0055, 0.0053, 0.0053, 0.0053, 0.0053, 0.0055, 0.0055, 0.0058, 0.0058, 0.0058, 0.0058, 0.0057, 0.0057, 0.0057, 0.0057, 0.0054, 0.0054, 0.006, 0.006, 0.0055, 0.0055, 0.0056, 0.0056, 0.0058, 0.0058	1.81E-150, 1.81E-150, 5.83E-113, 5.83E-113, 4.41E-110, 4.41E-110, 1.13E-97, 1.13E-97, 3.90E-62, 3.90E-62, 3.90E-62, 3.90E-62, 1.03E-26, 1.03E-26, 1.13E-65, 1.13E-65, 2.18E-299, 2.18E-299, 1.54E-15, 1.54E-15, 3.00E-43, 3.00E-43, 2.05E-37, 2.05E-37, 4.39E-43, 4.39E-43	-26.1268, -26.1268, 22.5869, 22.5869, -22.2921, -22.2921, -20.974, -20.974, 16.6349, 16.6349, -16.6348, -16.6348, 10.6988, 10.6988, -17.1159, -17.1159, -36.9825, -36.9825, 7.9739, 7.9739, -13.7882, -13.7882, -12.7827, -12.7827, -13.7607, -13.7607	0.965, 0.965, 0.913, 0.913, 0.909, 0.909, 0.876, 0.876, 0.863, 0.863, 0.863, 0.863, 0.726, 0.726, 0.653, 0.653, 0.644, 0.644, 0.488, 0.488, 0.285, 0.285, 0.178, 0.178, 0.088, 0.088
3	rs1065853	19	45413233	T	G	MUFAs, Total FAs, MUFAs%, PUFAs/MUFAs, SFAs, Degree of unsaturation, DHA%, Omega-6 PUFAs, LA, PUFAs, Omega-6%	-0.0582, -0.0582, -0.0466, -0.0466, -0.0692, -0.0692, 0.0586, 0.0586, -0.035, -0.035, 0.0685, 0.0685, 0.039, 0.039, -0.0289, -0.0289, -0.0362, -0.0362, -0.027, -0.027, 0.0239, 0.0239	0.0023, 0.0023, 0.0018, 0.0018, 0.0031, 0.0031, 0.0032, 0.0032, 0.0021, 0.0021, 0.0043, 0.0043, 0.0045, 0.0045, 0.0021, 0.0021, 0.0026, 0.0026, 0.0022, 0.0022, 0.0037, 0.0037	8.42E-140, 8.42E-140, 5.42E-151, 5.42E-151, 4.31E-107, 4.31E-107, 3.18E-76, 3.18E-76, 5.41E-61, 5.41E-61, 5.98E-57, 5.98E-57, 7.31E-18, 7.31E-18, 5.44E-43, 5.44E-43, 2.58E-43, 2.58E-43, 2.93E-36, 2.93E-36, 1.56E-10, 1.56E-10	-25.1706, -25.1706, -26.1727, -26.1727, -21.9817, -21.9817, 18.4767, 18.4767, -16.4765, -16.4765, 15.9036, 15.9036, 8.61, 8.61, -13.7452, -13.7452, -13.799, -13.799, -12.5741, -12.5741, 6.3994, 6.3994	0.991, 0.991, 0.989, 0.989, 0.983, 0.983, 0.976, 0.976, 0.934, 0.934, 0.919, 0.919, 0.626, 0.626, 0.613, 0.613, 0.598, 0.598, 0.494, 0.494, 0.024, 0.024
1	rs445925	19	45415640	A	G	Omega-6 PUFAs, LA, PUFAs, Omega-3%	-0.1156, -0.1156, -0.1073, -0.1073, -0.0926, -0.0926, 0.042, 0.042	0.0045, 0.0045, 0.0045, 0.0045, 0.0045, 0.0045, 0.0045, 0.0045	1.07E-145, 1.07E-145, 1.68E-123, 1.68E-123, 1.55E-95, 1.55E-95, 8.07E-21, 8.07E-21	-25.7032, -25.7032, -23.635, -23.635, -20.7387, -20.7387, 9.3587, 9.3587	0.945, 0.945, 0.921, 0.921, 0.842, 0.842, 0.286, 0.286
1	rs59325138	19	45416291	T	C	Omega-6 PUFAs, Total FAs, SFAs, PUFAs, LA, Omega-3 PUFAs, Omega-6%, MUFAs%, PUFAs/MUFAs, PUFAs%, DHA, DHA%, PUFAs/SFAs	0.0549, 0.0549, 0.0435, 0.0435, 0.0373, 0.0373, 0.0513, 0.0513, 0.0517, 0.0517, 0.0177, 0.0177, -0.0029, -0.0029, 0.0089, 0.0089, -0.0076, -0.0076, -0.0046, -0.0046, 0.0199, 0.0199, -0.006, -0.006, -0.0012, -0.0012	0.0029, 0.0029, 0.0029, 0.0029, 0.0029, 0.0029, 0.0029, 0.0029, 0.0029, 0.0029, 0.0028, 0.0028, 0.0029, 0.0029, 0.0029, 0.0029, 0.0029, 0.0029, 0.0029, 0.0029, 0.0028, 0.0028, 0.0029, 0.0029, 0.0029, 0.0029	3.12E-81, 3.12E-81, 1.70E-50, 1.70E-50, 1.96E-37, 1.96E-37, 3.78E-72, 3.78E-72, 4.03E-71, 4.03E-71, 4.31E-10, 4.31E-10, 3.10E-1, 3.10E-1, 1.97E-3, 1.97E-3, 7.88E-3, 7.88E-3, 1.15E-1, 1.15E-1, 1.52E-12, 1.52E-12, 3.69E-2, 3.69E-2, 6.78E-1, 6.78E-1	19.0889, 19.0889, 14.9441, 14.9441, 12.786, 12.786, 17.9632, 17.9632, 17.8314, 17.8314, 6.2423, 6.2423, -1.0142, -1.0142, 3.0942, 3.0942, -2.6573, -2.6573, -1.5773, -1.5773, 7.0729, 7.0729, -2.0865, -2.0865, -0.4153, -0.4153	1.0, 1.0, 1.0, 1.0, 1.0, 1.0, 1.0, 1.0, 1.0, 1.0, 1.0, 1.0, 1.0, 1.0, 1.0, 1.0, 1.0, 1.0, 1.0, 1.0, 1.0, 1.0, 0.757, 0.757, 0.109, 0.109
2	rs59325138	19	45416291	T	C	Omega-6 PUFAs, Total FAs, PUFAs, MUFAs, LA, Omega-3 PUFAs, Omega-6%, DHA%	0.0571, 0.0571, 0.0446, 0.0446, 0.0532, 0.0532, 0.0344, 0.0344, 0.0544, 0.0544, 0.0186, 0.0186, -0.0012, -0.0012, -0.0061, -0.0061	0.0031, 0.0031, 0.0032, 0.0032, 0.0031, 0.0031, 0.0032, 0.0032, 0.0031, 0.0031, 0.0032, 0.0032, 0.0031, 0.0031, 0.0031, 0.0031	1.28E-74, 1.28E-74, 4.77E-44, 4.77E-44, 1.31E-64, 1.31E-64, 2.57E-27, 2.57E-27, 7.16E-69, 7.16E-69, 5.82E-9, 5.82E-9, 6.98E-1, 6.98E-1, 4.81E-2, 4.81E-2	18.2762, 18.2762, 13.9203, 13.9203, 16.9725, 16.9725, 10.8267, 10.8267, 17.5395, 17.5395, 5.8218, 5.8218, -0.3879, -0.3879, -1.9768, -1.9768	1.0, 1.0, 1.0, 1.0, 1.0, 1.0, 1.0, 1.0, 1.0, 1.0, 1.0, 1.0, 1.0, 1.0, 0.299, 0.299
3	rs59325138	19	45416291	T	C	PUFAs/SFAs, SFAs%	0.0034, 0.0034, -0.0101, -0.0101	0.0023, 0.0023, 0.0028, 0.0028	1.45E-1, 1.45E-1, 3.21E-4, 3.21E-4	1.4586, 1.4586, -3.5974, -3.5974	0.999, 0.999, 0.995, 0.995
2	rs12691088	19	45418486	A	G	PUFAs, Total FAs, MUFAs	0.0358, 0.0358, 0.0253, 0.0253, 0.0154, 0.0154	0.0127, 0.0127, 0.013, 0.013, 0.0129, 0.0129	4.84E-3, 4.84E-3, 5.11E-2, 5.11E-2, 2.31E-1, 2.31E-1	2.8172, 2.8172, 1.9508, 1.9508, 1.198, 1.198	1.0, 1.0, 0.975, 0.975, 0.7, 0.7
1	rs140480140	19	45421650	A	G	Omega-6 PUFAs, LA, PUFAs	0.1176, 0.1176, 0.1186, 0.1186, 0.1177, 0.1177	0.0085, 0.0085, 0.0086, 0.0086, 0.0085, 0.0085	2.66E-43, 2.66E-43, 2.72E-43, 2.72E-43, 4.94E-44, 4.94E-44	13.797, 13.797, 13.7952, 13.7952, 13.9178, 13.9178	0.996, 0.996, 0.989, 0.989, 0.985, 0.985
2	rs140480140	19	45421650	A	G	Omega-6 PUFAs, LA, PUFAs	0.1355, 0.1355, 0.14, 0.14, 0.1318, 0.1318	0.0092, 0.0092, 0.0092, 0.0092, 0.0093, 0.0093	9.64E-49, 9.64E-49, 1.40E-52, 1.40E-52, 8.21E-46, 8.21E-46	14.6727, 14.6727, 15.2605, 15.2605, 14.2076, 14.2076	0.978, 0.978, 0.946, 0.946, 0.945, 0.945
1	rs12721056	19	45421744	T	G	Omega-6 PUFAs, LA, PUFAs, MUFAs, DHA%	0.0492, 0.0492, 0.0463, 0.0463, 0.0454, 0.0454, 0.031, 0.031, -0.0071, -0.0071	0.003, 0.003, 0.0031, 0.0031, 0.003, 0.003, 0.0031, 0.0031, 0.003, 0.003	4.28E-59, 4.28E-59, 9.72E-52, 9.72E-52, 2.18E-51, 2.18E-51, 1.07E-23, 1.07E-23, 1.98E-2, 1.98E-2	16.2101, 16.2101, 15.1336, 15.1336, 15.0805, 15.0805, 10.0346, 10.0346, -2.3306, -2.3306	1.0, 1.0, 1.0, 1.0, 1.0, 1.0, 1.0, 1.0, 0.23, 0.23
2	rs12721056	19	45421744	T	G	Omega-6 PUFAs, PUFAs, LA, MUFAs%, PUFAs/MUFAs, SFAs, PUFAs%, DHA%	0.0514, 0.0514, 0.0472, 0.0472, 0.0491, 0.0491, 0.0068, 0.0068, -0.006, -0.006, 0.0342, 0.0342, -0.0038, -0.0038, -0.0083, -0.0083	0.0033, 0.0033, 0.0033, 0.0033, 0.0033, 0.0033, 0.0031, 0.0031, 0.0031, 0.0031, 0.0034, 0.0034, 0.0032, 0.0032, 0.0033, 0.0033	6.24E-55, 6.24E-55, 3.49E-46, 3.49E-46, 4.56E-51, 4.56E-51, 3.03E-2, 3.03E-2, 5.73E-2, 5.73E-2, 5.14E-24, 5.14E-24, 2.35E-1, 2.35E-1, 1.10E-2, 1.10E-2	15.6098, 15.6098, 14.2675, 14.2675, 15.0315, 15.0315, 2.1659, 2.1659, -1.9008, -1.9008, 10.1072, 10.1072, -1.1867, -1.1867, -2.543, -2.543	1.0, 1.0, 1.0, 1.0, 1.0, 1.0, 1.0, 1.0, 1.0, 1.0, 1.0, 1.0, 0.991, 0.991, 0.702, 0.702
1	rs12721051	19	45422160	G	C	PUFAs, Omega-6 PUFAs, LA, MUFAs	0.0875, 0.0875, 0.0903, 0.0903, 0.0912, 0.0912, 0.0591, 0.0591	0.0035, 0.0035, 0.0036, 0.0036, 0.0036, 0.0036, 0.0036, 0.0036	1.37E-134, 1.37E-134, 3.32E-141, 3.32E-141, 1.58E-141, 1.58E-141, 1.87E-59, 1.87E-59	24.6901, 24.6901, 25.2985, 25.2985, 25.3278, 25.3278, 16.2608, 16.2608	0.855, 0.855, 0.854, 0.854, 0.846, 0.846, 0.416, 0.416
2	rs12721051	19	45422160	G	C	LA, Omega-6 PUFAs, PUFAs, MUFAs%, PUFAs/MUFAs, PUFAs%, SFAs	0.1157, 0.1157, 0.1127, 0.1127, 0.1066, 0.1066, 0.0247, 0.0247, -0.0178, -0.0178, -0.006, -0.006, 0.076, 0.076	0.0038, 0.0038, 0.0039, 0.0039, 0.0039, 0.0039, 0.0037, 0.0037, 0.0037, 0.0037, 0.0038, 0.0038, 0.004, 0.004	9.67E-199, 9.67E-199, 4.59E-186, 4.59E-186, 4.48E-165, 4.48E-165, 1.83E-11, 1.83E-11, 1.31E-6, 1.31E-6, 1.14E-1, 1.14E-1, 2.84E-81, 2.84E-81	30.0769, 30.0769, 29.0915, 29.0915, 27.3822, 27.3822, 6.7191, 6.7191, -4.8381, -4.8381, -1.5805, -1.5805, 19.0938, 19.0938	0.922, 0.922, 0.91, 0.91, 0.867, 0.867, 0.412, 0.412, 0.336, 0.336, 0.285, 0.285, 0.28, 0.28
3	rs144311893	19	45423944	T	C	PUFAs/SFAs	0.044, 0.044	0.0082, 0.0082	6.65E-8, 6.65E-8	5.4003, 5.4003	0.969, 0.969
1	rs141622900	19	45426792	A	G	Omega-6 PUFAs, PUFAs	-0.1558, -0.1558, -0.1261, -0.1261	0.0066, 0.0066, 0.0065, 0.0065	1.85E-124, 1.85E-124, 2.10E-83, 2.10E-83	-23.7281, -23.7281, -19.3485, -19.3485	0.977, 0.977, 0.957, 0.957
2	rs141622900	19	45426792	A	G	LA, Omega-6 PUFAs, Total FAs, Omega-3 PUFAs, PUFAs	-0.1857, -0.1857, -0.1902, -0.1902, -0.0702, -0.0702, 0.0247, 0.0247, -0.1548, -0.1548	0.0071, 0.0071, 0.0071, 0.0071, 0.0073, 0.0073, 0.0073, 0.0073, 0.0072, 0.0072	5.36E-151, 5.36E-151, 3.31E-156, 3.31E-156, 9.37E-22, 9.37E-22, 7.64E-4, 7.64E-4, 2.71E-103, 2.71E-103	-26.1733, -26.1733, -26.6269, -26.6269, -9.5837, -9.5837, 3.3656, 3.3656, -21.581, -21.581	0.952, 0.952, 0.883, 0.883, 0.856, 0.856, 0.753, 0.753, 0.698, 0.698
1	rs79429216	19	45445517	A	G	Omega-3 PUFAs, MUFAs	0.1119, 0.1119, 0.1096, 0.1096	0.0126, 0.0126, 0.0129, 0.0129	5.25E-19, 5.25E-19, 2.36E-17, 2.36E-17	8.9069, 8.9069, 8.4746, 8.4746	0.871, 0.871, 0.824, 0.824
1	rs12721109	19	45447221	A	G	Omega-6 PUFAs, LA, Total FAs, PUFAs, SFAs	-0.1756, -0.1756, -0.1684, -0.1684, -0.1684, -0.1684, -0.0964, -0.0964, -0.1586, -0.1586, -0.1586, -0.1586, -0.1756, -0.1756, -0.0705, -0.0705	0.0088, 0.0088, 0.0089, 0.0089, 0.0089, 0.0089, 0.0089, 0.0089, 0.0088, 0.0088, 0.0088, 0.0088, 0.0088, 0.0088, 0.009, 0.009	9.40E-88, 9.40E-88, 1.82E-79, 1.82E-79, 1.82E-79, 1.82E-79, 4.42E-27, 4.42E-27, 4.94E-73, 4.94E-73, 4.94E-73, 4.94E-73, 9.40E-88, 9.40E-88, 4.08E-15, 4.08E-15	-19.858, -19.858, -18.8753, -18.8753, -18.8753, -18.8753, -10.777, -10.777, -18.0759, -18.0759, -18.0759, -18.0759, -19.858, -19.858, -7.8525, -7.8525	1.0, 1.0, 1.0, 1.0, 1.0, 1.0, 1.0, 1.0, 1.0, 1.0, 0.998, 0.998, 0.997, 0.997, 0.996, 0.996
2	rs12721109	19	45447221	A	G	Omega-6 PUFAs, LA, PUFAs	-0.1955, -0.1955, -0.1934, -0.1934, -0.1934, -0.1934, -0.1955, -0.1955, -0.1748, -0.1748	0.0096, 0.0096, 0.0095, 0.0095, 0.0095, 0.0095, 0.0096, 0.0096, 0.0096, 0.0096	2.01E-92, 2.01E-92, 1.15E-91, 1.15E-91, 1.15E-91, 1.15E-91, 2.01E-92, 2.01E-92, 1.35E-73, 1.35E-73	-20.391, -20.391, -20.3055, -20.3055, -20.3055, -20.3055, -20.391, -20.391, -18.1471, -18.1471	1.0, 1.0, 1.0, 1.0, 1.0, 1.0, 1.0, 1.0, 1.0, 1.0
1	rs5167	19	45448465	G	T	PUFAs, Omega-3 PUFAs, Omega-6 PUFAs, Degree of unsaturation, DHA, Omega-3%, Omega-3/omega-6, Omega-6/omega-3, PUFAs/SFAs, MUFAs	0.0395, 0.0395, 0.0381, 0.0381, 0.0346, 0.0346, 0.0256, 0.0256, 0.0269, 0.0269, 0.0283, 0.0283, 0.0284, 0.0284, -0.0284, -0.0284, 0.0128, 0.0128, 0.0251, 0.0251	0.0029, 0.0029, 0.0029, 0.0029, 0.0029, 0.0029, 0.0029, 0.0029, 0.0029, 0.0029, 0.0029, 0.0029, 0.0029, 0.0029, 0.0029, 0.0029, 0.003, 0.003, 0.003, 0.003	6.54E-42, 6.54E-42, 2.37E-39, 2.37E-39, 4.91E-32, 4.91E-32, 1.35E-18, 1.35E-18, 9.06E-21, 9.06E-21, 4.61E-22, 4.61E-22, 3.47E-22, 3.47E-22, 3.47E-22, 3.47E-22, 2.01E-5, 2.01E-5, 4.85E-17, 4.85E-17	13.564, 13.564, 13.1248, 13.1248, 11.7806, 11.7806, 8.8014, 8.8014, 9.3465, 9.3465, 9.6565, 9.6565, 9.6857, 9.6857, -9.6856, -9.6856, 4.2636, 4.2636, 8.3904, 8.3904	1.0, 1.0, 0.998, 0.998, 0.998, 0.998, 0.95, 0.95, 0.945, 0.945, 0.368, 0.368, 0.117, 0.117, 0.117, 0.117, 0.012, 0.012, 0.006, 0.006
2	rs5167	19	45448465	G	T	PUFAs, Omega-3 PUFAs, Degree of unsaturation, Omega-3%, Omega-3/omega-6, Omega-6/omega-3, DHA, MUFAs, SFAs	0.0377, 0.0377, 0.037, 0.037, 0.0377, 0.0377, 0.0248, 0.0248, 0.0277, 0.0277, 0.0279, 0.0279, -0.0279, -0.0279, 0.0256, 0.0256, 0.024, 0.024, 0.0213, 0.0213	0.0032, 0.0032, 0.0033, 0.0033, 0.0032, 0.0032, 0.0031, 0.0031, 0.0032, 0.0032, 0.0033, 0.0033, 0.0033, 0.0033, 0.0032, 0.0032, 0.0032, 0.0032, 0.0033, 0.0033	4.97E-32, 4.97E-32, 9.95E-30, 9.95E-30, 4.97E-32, 4.97E-32, 2.27E-15, 2.27E-15, 1.62E-17, 1.62E-17, 1.45E-17, 1.45E-17, 1.45E-17, 1.45E-17, 1.01E-15, 1.01E-15, 1.29E-13, 1.29E-13, 7.07E-11, 7.07E-11	11.7795, 11.7795, 11.3243, 11.3243, 11.7795, 11.7795, 7.9257, 7.9257, 8.5183, 8.5183, 8.5312, 8.5312, -8.5311, -8.5311, 8.0251, 8.0251, 7.4075, 7.4075, 6.5192, 6.5192	1.0, 1.0, 1.0, 1.0, 0.987, 0.987, 0.736, 0.736, 0.415, 0.415, 0.299, 0.299, 0.299, 0.299, 0.094, 0.094, 0.038, 0.038, 0.005, 0.005
3	rs116949436	19	45463386	A	G	SFAs%, PUFAs/SFAs, PUFAs%, SFAs	-0.1158, -0.1158, 0.0894, 0.0894, 0.0593, 0.0593, -0.0308, -0.0308	0.0132, 0.0132, 0.011, 0.011, 0.0094, 0.0094, 0.0055, 0.0055	1.45E-18, 1.45E-18, 3.80E-16, 3.80E-16, 3.20E-10, 3.20E-10, 2.85E-8, 2.85E-8	-8.7931, -8.7931, 8.1449, 8.1449, 6.2887, 6.2887, -5.5502, -5.5502	1.0, 1.0, 0.991, 0.991, 0.868, 0.868, 0.746, 0.746
1	rs577424315	19	45473078	A	G	Omega-6 PUFAs	-0.1764, -0.1764	0.0418, 0.0418	2.40E-5, 2.40E-5	-4.2236, -4.2236	0.998, 0.998
2	rs577424315	19	45473078	A	G	LA, Omega-6 PUFAs	-0.1733, -0.1733, -0.1733, -0.1733, -0.177, -0.177	0.0451, 0.0451, 0.0451, 0.0451, 0.0454, 0.0454	1.23E-4, 1.23E-4, 1.23E-4, 1.23E-4, 9.84E-5, 9.84E-5	-3.8395, -3.8395, -3.8395, -3.8395, -3.8944, -3.8944	1.0, 1.0, 1.0, 1.0, 1.0, 1.0
1	rs35577563	19	45504349	G	C	Omega-6/omega-3, Omega-3/omega-6, Omega-3%, DHA, PUFAs/SFAs	-0.0281, -0.0281, 0.0281, 0.0281, 0.028, 0.028, 0.0259, 0.0259, 0.0112, 0.0112	0.0029, 0.0029, 0.0029, 0.0029, 0.0029, 0.0029, 0.0029, 0.0029, 0.003, 0.003	5.40E-22, 5.40E-22, 5.39E-22, 5.39E-22, 5.59E-22, 5.59E-22, 1.40E-19, 1.40E-19, 1.65E-4, 1.65E-4	-9.6404, -9.6404, 9.6405, 9.6405, 9.6368, 9.6368, 9.0525, 9.0525, 3.767, 3.767	0.827, 0.827, 0.827, 0.827, 0.598, 0.598, 0.025, 0.025, 0.004, 0.004
1	rs186462625	19	45530066	G	A	Omega-6 PUFAs, LA, PUFAs	-0.1756, -0.1756, -0.1756, -0.1756, -0.1688, -0.1688, -0.1688, -0.1688, -0.1587, -0.1587, -0.1587, -0.1587	0.0272, 0.0272, 0.0272, 0.0272, 0.0274, 0.0274, 0.0274, 0.0274, 0.027, 0.027, 0.027, 0.027	1.02E-10, 1.02E-10, 1.02E-10, 1.02E-10, 7.42E-10, 7.42E-10, 7.42E-10, 7.42E-10, 4.03E-9, 4.03E-9, 4.03E-9, 4.03E-9	-6.4633, -6.4633, -6.4633, -6.4633, -6.1569, -6.1569, -6.1569, -6.1569, -5.8828, -5.8828, -5.8828, -5.8828	1.0, 1.0, 1.0, 1.0, 1.0, 1.0, 1.0, 1.0, 1.0, 1.0, 1.0, 1.0
2	rs186462625	19	45530066	G	A	Omega-6 PUFAs, LA, PUFAs	-0.2017, -0.2017, -0.2017, -0.2017, -0.2003, -0.2003, -0.2003, -0.2003, -0.1878, -0.1878, -0.1878, -0.1878	0.0293, 0.0293, 0.0293, 0.0293, 0.0291, 0.0291, 0.0291, 0.0291, 0.0294, 0.0294, 0.0294, 0.0294	5.90E-12, 5.90E-12, 5.90E-12, 5.90E-12, 5.94E-12, 5.94E-12, 5.94E-12, 5.94E-12, 1.78E-10, 1.78E-10, 1.78E-10, 1.78E-10	-6.882, -6.882, -6.882, -6.882, -6.8811, -6.8811, -6.8811, -6.8811, -6.3789, -6.3789, -6.3789, -6.3789	1.0, 1.0, 1.0, 1.0, 1.0, 1.0, 1.0, 1.0, 1.0, 1.0, 1.0, 1.0
1	rs35718746	19	45531191	A	T	Omega-6 PUFAs, PUFAs, LA, LA%	-0.1205, -0.1205, -0.1205, -0.1205, -0.1153, -0.1153, -0.1116, -0.1116, -0.1116, -0.1116, -0.1153, -0.1153, -0.0963, -0.0963	0.0423, 0.0423, 0.0423, 0.0423, 0.042, 0.042, 0.0427, 0.0427, 0.0427, 0.0427, 0.042, 0.042, 0.0426, 0.0426	4.40E-3, 4.40E-3, 4.40E-3, 4.40E-3, 6.04E-3, 6.04E-3, 8.94E-3, 8.94E-3, 8.94E-3, 8.94E-3, 6.04E-3, 6.04E-3, 2.37E-2, 2.37E-2	-2.8479, -2.8479, -2.8479, -2.8479, -2.7454, -2.7454, -2.6143, -2.6143, -2.6143, -2.6143, -2.7454, -2.7454, -2.2615, -2.2615	1.0, 1.0, 1.0, 1.0, 1.0, 1.0, 1.0, 1.0, 1.0, 1.0, 1.0, 1.0, 0.999, 0.999
2	rs35718746	19	45531191	A	T	Omega-6 PUFAs, LA, PUFAs	-0.1499, -0.1499, -0.1499, -0.1499, -0.1558, -0.1558, -0.1558, -0.1558, -0.1311, -0.1311, -0.1311, -0.1311	0.0465, 0.0465, 0.0465, 0.0465, 0.0461, 0.0461, 0.0461, 0.0461, 0.0467, 0.0467, 0.0467, 0.0467	1.25E-3, 1.25E-3, 1.25E-3, 1.25E-3, 7.33E-4, 7.33E-4, 7.33E-4, 7.33E-4, 4.97E-3, 4.97E-3, 4.97E-3, 4.97E-3	-3.2264, -3.2264, -3.2264, -3.2264, -3.3771, -3.3771, -3.3771, -3.3771, -2.8093, -2.8093, -2.8093, -2.8093	1.0, 1.0, 1.0, 1.0, 1.0, 1.0, 1.0, 1.0, 1.0, 1.0, 1.0, 1.0
1	rs139873600	19	45687093	T	C	LA%, Omega-6%, Omega-6/omega-3, Omega-3/omega-6	-0.1101, -0.1101, -0.091, -0.091, -0.0781, -0.0781, 0.0781, 0.0781	0.0139, 0.0139, 0.0139, 0.0139, 0.0138, 0.0138, 0.0138, 0.0138	2.12E-15, 2.12E-15, 4.97E-11, 4.97E-11, 1.41E-8, 1.41E-8, 1.41E-8, 1.41E-8	-7.9339, -7.9339, -6.5718, -6.5718, -5.6726, -5.6726, 5.6725, 5.6725	1.0, 1.0, 0.998, 0.998, 0.474, 0.474, 0.473, 0.473
2	rs139873600	19	45687093	T	C	LA%, Omega-6%, PUFAs/MUFAs	-0.1261, -0.1261, -0.0896, -0.0896, -0.0718, -0.0718	0.0143, 0.0143, 0.0148, 0.0148, 0.0143, 0.0143	1.34E-18, 1.34E-18, 1.37E-9, 1.37E-9, 4.89E-7, 4.89E-7	-8.8021, -8.8021, -6.0588, -6.0588, -5.0307, -5.0307	1.0, 1.0, 0.979, 0.979, 0.924, 0.924
1	rs117602337	19	45693752	T	C	Omega-6%	-0.0371, -0.0371	0.0062, 0.0062	2.79E-9, 2.79E-9	-5.9435, -5.9435	0.995, 0.995
2	rs79890446	19	45723446	T	A	LA%, PUFAs%	-0.0714, -0.0714, -0.0604, -0.0604	0.0099, 0.0099, 0.0101, 0.0101	6.33E-13, 6.33E-13, 2.57E-9, 2.57E-9	-7.1933, -7.1933, -5.9571, -5.9571	0.993, 0.993, 0.981, 0.981
1	rs540662190	19	45913250	T	C	Degree of unsaturation	-0.0608, -0.0608	0.0124, 0.0124	1.02E-6, 1.02E-6	-4.8877, -4.8877	0.951, 0.951
3	rs35866622	19	49218060	T	C	DHA, DHA%, Omega-3 PUFAs, Omega-6/omega-3, Omega-3/omega-6, Omega-3%, PUFAs/MUFAs	-0.021, -0.021, -0.0201, -0.0201, -0.0223, -0.0223, 0.0224, 0.0224, -0.0224, -0.0224, -0.0257, -0.0257, -0.0118, -0.0118	0.0025, 0.0025, 0.0025, 0.0025, 0.0026, 0.0026, 0.0029, 0.0029, 0.0029, 0.0029, 0.0029, 0.0029, 0.0017, 0.0017	3.44E-17, 3.44E-17, 4.37E-16, 4.37E-16, 3.48E-18, 3.48E-18, 2.03E-14, 2.03E-14, 2.03E-14, 2.03E-14, 1.66E-18, 1.66E-18, 9.49E-12, 9.49E-12	-8.4305, -8.4305, -8.1277, -8.1277, -8.6947, -8.6947, 7.6489, 7.6489, -7.6488, -7.6488, -8.7783, -8.7783, -6.8141, -6.8141	0.924, 0.924, 0.853, 0.853, 0.78, 0.78, 0.75, 0.75, 0.75, 0.75, 0.683, 0.683, 0.149, 0.149
3	rs138695434	19	49292506	T	C	SFAs%	-0.0654, -0.0654	0.0124, 0.0124	1.39E-7, 1.39E-7	-5.2666, -5.2666	0.905, 0.905
3	rs34010237	19	50012574	A	G	Total FAs, MUFAs, Omega-6 PUFAs, LA	-0.0085, -0.0085, -0.0102, -0.0102, -0.0095, -0.0095, -0.011, -0.011	0.0013, 0.0013, 0.0017, 0.0017, 0.0016, 0.0016, 0.0019, 0.0019	1.30E-10, 1.30E-10, 2.20E-9, 2.20E-9, 1.20E-9, 1.20E-9, 1.79E-8, 1.79E-8	-6.4276, -6.4276, -5.9823, -5.9823, -6.0801, -6.0801, -5.6313, -5.6313	0.804, 0.804, 0.793, 0.793, 0.051, 0.051, 0.034, 0.034
2	rs142385484	19	50016759	T	C	PUFAs, Omega-6 PUFAs, LA, Total FAs, SFAs, MUFAs	-0.0333, -0.0333, -0.0359, -0.0359, -0.0365, -0.0365, -0.0328, -0.0328, -0.0286, -0.0286, -0.031, -0.031	0.0044, 0.0044, 0.0044, 0.0044, 0.0044, 0.0044, 0.0045, 0.0045, 0.0045, 0.0045, 0.0045, 0.0045	6.33E-14, 6.33E-14, 4.75E-16, 4.75E-16, 9.52E-17, 9.52E-17, 4.91E-13, 4.91E-13, 2.95E-10, 2.95E-10, 5.38E-12, 5.38E-12	-7.5011, -7.5011, -8.1177, -8.1177, -8.3106, -8.3106, -7.2277, -7.2277, -6.3013, -6.3013, -6.8951, -6.8951	0.981, 0.981, 0.936, 0.936, 0.893, 0.893, 0.716, 0.716, 0.547, 0.547, 0.128, 0.128
3	rs142385484	19	50016759	T	C	Omega-6 PUFAs, LA	-0.0109, -0.0109, -0.013, -0.013	0.0017, 0.0017, 0.0021, 0.0021	4.04E-11, 4.04E-11, 3.52E-10, 3.52E-10	-6.6025, -6.6025, -6.2742, -6.2742	0.824, 0.824, 0.817, 0.817
1	rs3746410	20	34190870	G	A	Total FAs, LA, PUFAs, Omega-6 PUFAs	-0.0281, -0.0281, -0.0263, -0.0263, -0.0301, -0.0301, -0.0293, -0.0293	0.0035, 0.0035, 0.0035, 0.0035, 0.0035, 0.0035, 0.0035, 0.0035	2.67E-15, 2.67E-15, 1.07E-13, 1.07E-13, 5.69E-18, 5.69E-18, 6.01E-17, 6.01E-17	-7.9056, -7.9056, -7.4317, -7.4317, -8.6386, -8.6386, -8.3651, -8.3651	0.843, 0.843, 0.365, 0.365, 0.122, 0.122, 0.065, 0.065
1	rs117113213	20	39165692	A	G	PUFAs, Total FAs, Omega-6 PUFAs, LA, SFAs, MUFAs, Omega-6%, Omega-3 PUFAs	0.0804, 0.0804, 0.0803, 0.0803, 0.0755, 0.0755, 0.0711, 0.0711, 0.0745, 0.0745, 0.0726, 0.0726, -0.0474, -0.0474, 0.0614, 0.0614	0.008, 0.008, 0.0081, 0.0081, 0.008, 0.008, 0.0081, 0.0081, 0.0081, 0.0081, 0.0082, 0.0082, 0.0081, 0.0081, 0.0079, 0.0079	6.16E-24, 6.16E-24, 4.55E-23, 4.55E-23, 5.14E-21, 5.14E-21, 1.63E-18, 1.63E-18, 6.06E-20, 6.06E-20, 5.85E-19, 5.85E-19, 4.05E-9, 4.05E-9, 9.18E-15, 9.18E-15	10.0893, 10.0893, 9.8911, 9.8911, 9.4064, 9.4064, 8.7807, 8.7807, 9.1433, 9.1433, 8.8949, 8.8949, -5.882, -5.882, 7.7501, 7.7501	0.913, 0.913, 0.888, 0.888, 0.883, 0.883, 0.868, 0.868, 0.807, 0.807, 0.756, 0.756, 0.463, 0.463, 0.327, 0.327
2	rs117113213	20	39165692	A	G	PUFAs, Omega-6 PUFAs, LA, Total FAs, SFAs, MUFAs, Omega-3 PUFAs, MUFAs%, PUFAs/MUFAs, Omega-6%	0.099, 0.099, 0.0989, 0.0989, 0.0974, 0.0974, 0.0982, 0.0982, 0.091, 0.091, 0.0886, 0.0886, 0.0567, 0.0567, 0.0438, 0.0438, -0.0447, -0.0447, -0.0489, -0.0489	0.0087, 0.0087, 0.0087, 0.0087, 0.0086, 0.0086, 0.0089, 0.0089, 0.0089, 0.0089, 0.0088, 0.0088, 0.0089, 0.0089, 0.0082, 0.0082, 0.0083, 0.0083, 0.0086, 0.0086	8.29E-30, 8.29E-30, 5.27E-30, 5.27E-30, 1.51E-29, 1.51E-29, 3.55E-28, 3.55E-28, 2.14E-24, 2.14E-24, 1.15E-23, 1.15E-23, 2.07E-10, 2.07E-10, 1.01E-7, 1.01E-7, 6.41E-8, 6.41E-8, 1.16E-8, 1.16E-8	11.3403, 11.3403, 11.3799, 11.3799, 11.2878, 11.2878, 11.0066, 11.0066, 10.1928, 10.1928, 10.0275, 10.0275, 6.3558, 6.3558, 5.3248, 5.3248, -5.4071, -5.4071, -5.7057, -5.7057	0.93, 0.93, 0.871, 0.871, 0.829, 0.829, 0.795, 0.795, 0.653, 0.653, 0.572, 0.572, 0.334, 0.334, 0.261, 0.261, 0.231, 0.231, 0.156, 0.156
1	rs6072249	20	39656342	G	A	Omega-6 PUFAs, PUFAs, LA, Total FAs, MUFAs, Omega-3 PUFAs, SFAs	0.0231, 0.0231, 0.0239, 0.0239, 0.0215, 0.0215, 0.02, 0.02, 0.0168, 0.0168, 0.016, 0.016, 0.016, 0.016, 0.02, 0.02, 0.0168, 0.0168, 0.0239, 0.0239, 0.0231, 0.0231, 0.0215, 0.0215, 0.0158, 0.0158	0.0028, 0.0028, 0.0028, 0.0028, 0.0028, 0.0028, 0.0028, 0.0028, 0.0029, 0.0029, 0.0028, 0.0028, 0.0028, 0.0028, 0.0028, 0.0028, 0.0029, 0.0029, 0.0028, 0.0028, 0.0028, 0.0028, 0.0028, 0.0028, 0.0029, 0.0029	1.77E-16, 1.77E-16, 1.03E-17, 1.03E-17, 3.62E-14, 3.62E-14, 2.08E-12, 2.08E-12, 3.86E-9, 3.86E-9, 8.74E-9, 8.74E-9, 8.74E-9, 8.74E-9, 2.08E-12, 2.08E-12, 3.86E-9, 3.86E-9, 1.03E-17, 1.03E-17, 1.77E-16, 1.77E-16, 3.62E-14, 3.62E-14, 2.82E-8, 2.82E-8	8.2366, 8.2366, 8.571, 8.571, 7.5738, 7.5738, 7.0289, 7.0289, 5.8901, 5.8901, 5.7535, 5.7535, 5.7535, 5.7535, 7.0289, 7.0289, 5.8901, 5.8901, 8.571, 8.571, 8.2366, 8.2366, 7.5738, 7.5738, 5.5523, 5.5523	1.0, 1.0, 1.0, 1.0, 1.0, 1.0, 0.997, 0.997, 0.967, 0.967, 0.422, 0.422, 0.01, 0.01, 0.008, 0.008, 0.008, 0.008, 0.007, 0.007, 0.007, 0.007, 0.006, 0.006, 0.006, 0.006
2	rs6072249	20	39656342	G	A	Omega-6 PUFAs, PUFAs, LA, Total FAs, MUFAs, SFAs, Omega-3 PUFAs	0.0306, 0.0306, 0.0303, 0.0303, 0.0294, 0.0294, 0.0265, 0.0265, 0.022, 0.022, 0.0225, 0.0225, 0.0163, 0.0163, 0.0306, 0.0306, 0.0303, 0.0303, 0.0294, 0.0294, 0.0225, 0.0225, 0.0265, 0.0265, 0.022, 0.022	0.003, 0.003, 0.0031, 0.0031, 0.003, 0.003, 0.0031, 0.0031, 0.0031, 0.0031, 0.0031, 0.0031, 0.0031, 0.0031, 0.003, 0.003, 0.0031, 0.0031, 0.003, 0.003, 0.0031, 0.0031, 0.0031, 0.0031, 0.0031, 0.0031	1.12E-23, 1.12E-23, 4.11E-23, 4.11E-23, 3.06E-22, 3.06E-22, 2.58E-17, 2.58E-17, 1.24E-12, 1.24E-12, 7.50E-13, 7.50E-13, 1.87E-7, 1.87E-7, 1.12E-23, 1.12E-23, 4.11E-23, 4.11E-23, 3.06E-22, 3.06E-22, 7.50E-13, 7.50E-13, 2.58E-17, 2.58E-17, 1.24E-12, 1.24E-12	10.0301, 10.0301, 9.9013, 9.9013, 9.6986, 9.6986, 8.4641, 8.4641, 7.1009, 7.1009, 7.17, 7.17, 5.2122, 5.2122, 10.0301, 10.0301, 9.9013, 9.9013, 9.6986, 9.6986, 7.17, 7.17, 8.4641, 8.4641, 7.1009, 7.1009	1.0, 1.0, 1.0, 1.0, 1.0, 1.0, 1.0, 1.0, 0.997, 0.997, 0.996, 0.996, 0.379, 0.379, 0.017, 0.017, 0.016, 0.016, 0.016, 0.016, 0.014, 0.014, 0.012, 0.012, 0.009, 0.009
1	rs1800961	20	43042364	T	C	Omega-6 PUFAs, PUFAs, LA, Total FAs, SFAs, Degree of unsaturation, DHA	-0.0896, -0.0896, -0.0871, -0.0871, -0.0775, -0.0775, -0.0617, -0.0617, -0.0582, -0.0582, -0.0448, -0.0448, -0.0538, -0.0538	0.0081, 0.0081, 0.008, 0.008, 0.0081, 0.0081, 0.0082, 0.0082, 0.0082, 0.0082, 0.008, 0.008, 0.0079, 0.0079	1.28E-28, 1.28E-28, 1.73E-27, 1.73E-27, 1.98E-21, 1.98E-21, 4.37E-14, 4.37E-14, 1.24E-12, 1.24E-12, 2.22E-8, 2.22E-8, 1.09E-11, 1.09E-11	-11.0983, -11.0983, -10.8629, -10.8629, -9.5058, -9.5058, -7.5495, -7.5495, -7.1008, -7.1008, -5.5942, -5.5942, -6.7948, -6.7948	1.0, 1.0, 1.0, 1.0, 1.0, 1.0, 1.0, 1.0, 1.0, 1.0, 0.897, 0.897, 0.695, 0.695
2	rs1800961	20	43042364	T	C	Omega-6 PUFAs, PUFAs, LA, Degree of unsaturation, SFAs, Total FAs, DHA	-0.0914, -0.0914, -0.0897, -0.0897, -0.0801, -0.0801, -0.0508, -0.0508, -0.0594, -0.0594, -0.0624, -0.0624, -0.0601, -0.0601	0.0088, 0.0088, 0.0088, 0.0088, 0.0087, 0.0087, 0.0086, 0.0086, 0.009, 0.009, 0.009, 0.009, 0.0088, 0.0088	1.85E-25, 1.85E-25, 2.21E-24, 2.21E-24, 3.66E-20, 3.66E-20, 3.48E-9, 3.48E-9, 4.13E-11, 4.13E-11, 4.16E-12, 4.16E-12, 7.42E-12, 7.42E-12	-10.4277, -10.4277, -10.1894, -10.1894, -9.1976, -9.1976, -5.9074, -5.9074, -6.5994, -6.5994, -6.9316, -6.9316, -6.8492, -6.8492	1.0, 1.0, 1.0, 1.0, 1.0, 1.0, 0.995, 0.995, 0.995, 0.995, 0.992, 0.992, 0.861, 0.861
2	rs79833227	20	44446643	A	C	MUFAs	0.0298, 0.0298	0.004, 0.004	1.26E-13, 1.26E-13	7.4107, 7.4107	1.0, 1.0
3	rs6065904	20	44534651	A	G	DHA, Omega-3 PUFAs, DHA%, Omega-6/omega-3, Omega-3/omega-6, PUFAs, Omega-3%	0.0334, 0.0334, 0.0294, 0.0294, 0.0214, 0.0214, -0.0302, -0.0302, 0.0302, 0.0302, 0.0133, 0.0133, 0.0238, 0.0238	0.003, 0.003, 0.0031, 0.0031, 0.003, 0.003, 0.0035, 0.0035, 0.0035, 0.0035, 0.0014, 0.0014, 0.0035, 0.0035	1.53E-28, 1.53E-28, 1.83E-21, 1.83E-21, 8.58E-13, 8.58E-13, 1.36E-17, 1.36E-17, 1.36E-17, 1.36E-17, 7.23E-21, 7.23E-21, 1.57E-11, 1.57E-11	11.0823, 11.0823, 9.5143, 9.5143, 7.1516, 7.1516, -8.5382, -8.5382, 8.5382, 8.5382, 9.3704, 9.3704, 6.7414, 6.7414	0.963, 0.963, 0.802, 0.802, 0.735, 0.735, 0.695, 0.695, 0.695, 0.695, 0.588, 0.588, 0.528, 0.528
3	rs3092096	20	44540966	AC	A	Omega-6%, SFAs	-0.0203, -0.0203, 0.012, 0.012	0.0042, 0.0042, 0.0024, 0.0024	1.06E-6, 1.06E-6, 3.77E-7, 3.77E-7	-4.8808, -4.8808, 5.0803, 5.0803	0.997, 0.997, 0.993, 0.993
1	rs6073958	20	44551855	C	T	Degree of unsaturation, PUFAs/SFAs, SFAs%, Omega-6%, SFAs, PUFAs%, LA%, MUFAs, Total FAs	-0.0526, -0.0526, -0.0473, -0.0473, 0.0288, 0.0288, -0.0525, -0.0525, 0.0283, 0.0283, -0.0551, -0.0551, -0.0452, -0.0452, 0.0397, 0.0397, 0.0242, 0.0242	0.0035, 0.0035, 0.0036, 0.0036, 0.0036, 0.0036, 0.0035, 0.0035, 0.0036, 0.0036, 0.0036, 0.0036, 0.0035, 0.0035, 0.0036, 0.0036, 0.0036, 0.0036	3.32E-51, 3.32E-51, 1.52E-39, 1.52E-39, 2.27E-15, 2.27E-15, 1.04E-49, 1.04E-49, 2.88E-15, 2.88E-15, 5.24E-54, 5.24E-54, 2.61E-37, 2.61E-37, 1.53E-28, 1.53E-28, 1.10E-11, 1.10E-11	-15.0527, -15.0527, -13.1587, -13.1587, 7.9258, 7.9258, -14.8227, -14.8227, 7.8959, 7.8959, -15.4735, -15.4735, -12.7638, -12.7638, 11.0824, 11.0824, 6.7925, 6.7925	0.878, 0.878, 0.77, 0.77, 0.581, 0.581, 0.442, 0.442, 0.14, 0.14, 0.113, 0.113, 0.109, 0.109, 0.072, 0.072, 0.06, 0.06
2	rs6073958	20	44551855	C	T	Degree of unsaturation, PUFAs/SFAs, PUFAs%, Omega-6%, LA%, SFAs%, MUFAs, SFAs, Total FAs	-0.0575, -0.0575, -0.0537, -0.0537, -0.0609, -0.0609, -0.0572, -0.0572, -0.0482, -0.0482, 0.0349, 0.0349, 0.044, 0.044, 0.0333, 0.0333, 0.0283, 0.0283	0.0038, 0.0038, 0.0039, 0.0039, 0.0037, 0.0037, 0.0038, 0.0038, 0.0037, 0.0037, 0.0041, 0.0041, 0.0039, 0.0039, 0.0039, 0.0039, 0.0039, 0.0039	6.11E-53, 6.11E-53, 1.22E-43, 1.22E-43, 7.94E-60, 7.94E-60, 7.99E-52, 7.99E-52, 9.72E-40, 9.72E-40, 9.90E-18, 9.90E-18, 1.38E-29, 1.38E-29, 2.30E-17, 2.30E-17, 5.58E-13, 5.58E-13	-15.3146, -15.3146, -13.853, -13.853, -16.3133, -16.3133, -15.1465, -15.1465, -13.1922, -13.1922, 8.5751, 8.5751, 11.2953, 11.2953, 8.4777, 8.4777, 7.2103, 7.2103	0.898, 0.898, 0.733, 0.733, 0.727, 0.727, 0.7, 0.7, 0.536, 0.536, 0.374, 0.374, 0.052, 0.052, 0.051, 0.051, 0.024, 0.024
2	rs2983430	20	62863325	T	G	SFAs	-0.0247, -0.0247, -0.0247	0.0045, 0.0045, 0.0045	3.79E-8, 3.79E-8, 3.79E-8	-5.5003, -5.5003, -5.5003	0.866, 0.866, 0.866
1	rs149577713	21	40662219	G	T	PUFAs, Omega-6 PUFAs, Omega-3 PUFAs	0.026, 0.026, 0.0262, 0.0262, 0.0156, 0.0156	0.0067, 0.0067, 0.0067, 0.0067, 0.0066, 0.0066	9.60E-5, 9.60E-5, 9.54E-5, 9.54E-5, 1.92E-2, 1.92E-2	3.9005, 3.9005, 3.902, 3.902, 2.342, 2.342	0.984, 0.984, 0.976, 0.976, 0.053, 0.053
2	rs62229686	21	45391272	T	C	Omega-3%	-0.0481, -0.0481	0.0087, 0.0087	3.09E-8, 3.09E-8	-5.5365, -5.5365	0.951, 0.951
3	rs62229686	21	45391272	T	C	MUFAs%, Omega-3%	0.0273, 0.0273, -0.0458, -0.0458	0.0048, 0.0048, 0.0081, 0.0081	1.04E-8, 1.04E-8, 1.72E-8, 1.72E-8	5.7238, 5.7238, -5.6378, -5.6378	0.986, 0.986, 0.976, 0.976

### Sheet: ST19 Gene-based
Supplementary Table 19: Gene-based analysis (Bonferroni significant results).
PUFAs, polyunsaturated fatty acids; DHA, docosahexaenoic acid; LA, linoleic acid; omega-3/omega-6, ratio of omega-3 to omega-6 PUFAs; FAs, fatty acids; MUFAs, monounsaturated fatty acids; SFAs, saturated fatty acids. The "%" represents the relative percentage of total fatty acids. N Param: number of relevant parameters used after considering LD between the SNPs.
Trait	Model	Gene	Ensembl Gene ID	Chr	Start	End	N SNP	N Param	N	Z-score	P
PUFAs	2	ALDH1A2	ENSG00000128918	15	58245622	58790065	2467	195	183164	11.847	1.1147e-32
PUFAs	2	BRE	ENSG00000158019	2	28112808	28561768	1374	82	183665	9.7072	1.4052e-22
PUFAs	2	ABCA1	ENSG00000165029	9	107543283	107690518	729	106	183412	9.1124	4.0294e-20
PUFAs	2	MYO5B	ENSG00000167306	18	47349183	47721463	1838	106	183653	8.54	6.7105e-18
PUFAs	2	C6orf10	ENSG00000204296	6	32256303	32339684	1037	36	184276	8.3225	4.3048e-17
PUFAs	2	CETP	ENSG00000087237	16	56995762	57017757	132	28	183338	8.2924	5.5511e-17
PUFAs	2	HLA-C	ENSG00000204525	6	31236526	31239907	180	19	183606	8.0988	2.7756e-16
PUFAs	2	YIPF2	ENSG00000130733	19	11033444	11039357	6	4	183701	8.0577	3.8858e-16
PUFAs	2	AIF1	ENSG00000204472	6	31582961	31584798	9	4	184435	8.027	4.996e-16
PUFAs	2	GMIP	ENSG00000089639	19	19740285	19754476	35	14	183126	8.027	4.996e-16
PUFAs	2	C19orf80	ENSG00000130173	19	11348178	11352619	9	4	183842	8.014	5.5511e-16
PUFAs	2	LST1	ENSG00000204482	6	31553901	31556686	17	9	184165	7.964	8.3267e-16
PUFAs	2	NEU1	ENSG00000204386	6	31825436	31830683	13	8	184233	7.964	8.3267e-16
PUFAs	2	TDRD15	ENSG00000218819	2	21346789	21366144	46	15	183942	7.9347	1.0547e-15
PUFAs	2	APOM	ENSG00000204444	6	31620193	31625987	22	10	184400	7.9223	1.1657e-15
PUFAs	2	AFF1	ENSG00000172493	4	87856154	88062206	725	51	183614	7.9124	1.2623e-15
PUFAs	2	VWA7	ENSG00000204396	6	31733367	31745108	54	18	184362	7.9057	1.3323e-15
PUFAs	2	AC074091.13	ENSG00000205334	2	27928653	27938599	23	10	184018	7.891	1.4988e-15
PUFAs	2	EIF2B4	ENSG00000115211	2	27587219	27593353	18	9	183197	7.8821	1.6098e-15
PUFAs	2	TOP1	ENSG00000198900	20	39657458	39753127	244	47	184168	7.8778	1.6653e-15
PUFAs	2	SFTA2	ENSG00000196260	6	30899130	30899952	10	4	184466	7.845	2.1649e-15
PUFAs	2	RNF5	ENSG00000204308	6	32146131	32151930	35	14	184354	7.845	2.1649e-15
PUFAs	2	C20orf173	ENSG00000125975	20	34111014	34117481	15	6	184066	7.8113	2.8311e-15
PUFAs	2	ACAA2	ENSG00000167315	18	47309869	47340330	112	21	183625	7.7995	3.1086e-15
PUFAs	2	UBXN2B	ENSG00000215114	8	59323823	59364060	142	25	183856	7.7806	3.6082e-15
PUFAs	2	DNAJC5G	ENSG00000163793	2	27498289	27504367	13	6	184109	7.7787	3.6637e-15
PUFAs	2	GPSM3	ENSG00000213654	6	32158543	32163300	15	7	184335	7.7768	3.7192e-15
PUFAs	2	GPANK1	ENSG00000204438	6	31629006	31634060	37	14	184384	7.7731	3.8303e-15
PUFAs	2	CDSN	ENSG00000204539	6	31082867	31088223	88	11	184334	7.7625	4.1633e-15
PUFAs	2	CSNK2B	ENSG00000204435	6	31633013	31638120	22	9	184216	7.7608	4.2188e-15
PUFAs	2	C6orf15	ENSG00000204542	6	31079000	31080336	20	7	184323	7.7592	4.2744e-15
PUFAs	2	LTA	ENSG00000226979	6	31539831	31542101	14	6	184431	7.7466	4.7184e-15
PUFAs	2	MPV17	ENSG00000115204	2	27532360	27548547	27	11	183948	7.7408	4.9405e-15
PUFAs	2	POC5	ENSG00000152359	5	74969949	75013313	236	15	183936	7.738	5.0515e-15
PUFAs	2	MRPL33	ENSG00000243147	2	27994584	28210954	568	31	184079	7.7242	5.6271e-15
PUFAs	2	CEACAM19	ENSG00000186567	19	45165545	45187631	42	13	183341	7.721	5.7732e-15
PUFAs	2	HLA-DQA1	ENSG00000196735	6	32595956	32614839	1195	27	182701	7.7034	6.6232e-15
PUFAs	2	TMEM258	ENSG00000134825	11	61535973	61560274	41	11	183818	7.683	7.7716e-15
PUFAs	2	SLC5A6	ENSG00000138074	2	27422455	27435826	39	9	184264	7.6812	7.8826e-15
PUFAs	2	ERGIC3	ENSG00000125991	20	34129770	34145405	46	10	183897	7.6812	7.8826e-15
PUFAs	2	KRTCAP3	ENSG00000157992	2	27665233	27669348	11	6	184139	7.6785	8.0491e-15
PUFAs	2	AC110084.1	ENSG00000268656	2	27998851	28009186	24	10	183802	7.6716	8.4932e-15
PUFAs	2	ATP6V1G2	ENSG00000213760	6	31512239	31516204	24	11	184426	7.6699	8.6042e-15
PUFAs	2	CYP7A1	ENSG00000167910	8	59402737	59412795	38	11	183977	7.6675	8.7708e-15
PUFAs	2	SNX17	ENSG00000115234	2	27593389	27599995	16	6	183783	7.6627	9.1038e-15
PUFAs	2	DPCR1	ENSG00000168631	6	30908749	30921998	54	19	184329	7.6514	9.9365e-15
PUFAs	2	ZNF259	ENSG00000109917	11	116648436	116658766	34	12	184201	7.6493	1.0103e-14
PUFAs	2	XXbac-BPG32J3.20	ENSG00000204422	6	31654739	31681849	104	28	184239	7.6465	1.0325e-14
PUFAs	2	PPM1G	ENSG00000115241	2	27604061	27632554	71	10	183203	7.6458	1.0381e-14
PUFAs	2	MCCD1	ENSG00000204511	6	31496494	31498009	27	9	184444	7.6404	1.0825e-14
PUFAs	2	HLA-DOB	ENSG00000241106	6	32780540	32784825	44	13	184410	7.6372	1.1102e-14
PUFAs	2	PVR	ENSG00000073008	19	45147098	45166850	60	13	183769	7.6372	1.1102e-14
PUFAs	2	NTAN1	ENSG00000157045	16	15131710	15149921	65	10	183898	7.6309	1.1657e-14
PUFAs	2	PBX2	ENSG00000204304	6	32152512	32157963	21	10	183851	7.6273	1.199e-14
PUFAs	2	IGF2R	ENSG00000197081	6	160390131	160534539	513	74	183639	7.6114	1.3556e-14
PUFAs	2	LIPC	ENSG00000166035	15	58702768	58861151	643	90	183022	7.6016	1.4622e-14
PUFAs	2	MYBPHL	ENSG00000221986	1	109834987	109849663	51	15	183633	7.5887	1.6154e-14
PUFAs	2	BEST1	ENSG00000167995	11	61717293	61732987	71	15	183885	7.5826	1.6931e-14
PUFAs	2	ATP6V1G2-DDX39B	ENSG00000254870	6	31497996	31514385	128	27	184337	7.5814	1.7097e-14
PUFAs	2	CSNK2B-LY6G5B-1181	ENSG00000263020	6	31633879	31641323	37	15	184305	7.5814	1.7097e-14
PUFAs	2	RBM39	ENSG00000131051	20	34291531	34330234	158	11	184051	7.5748	1.7986e-14
PUFAs	2	LSM2	ENSG00000204392	6	31765173	31774761	44	18	184068	7.5712	1.8485e-14
PUFAs	2	DDX39B	ENSG00000198563	6	31497996	31510225	103	23	184317	7.5685	1.8874e-14
PUFAs	2	BACE1	ENSG00000186318	11	117156402	117186975	84	23	182751	7.5597	2.0206e-14
PUFAs	2	MLXIPL	ENSG00000009950	7	73007524	73038873	106	17	183885	7.5568	2.065e-14
PUFAs	2	TAGLN	ENSG00000149591	11	117070037	117075498	26	8	183849	7.5548	2.0983e-14
PUFAs	2	C2	ENSG00000166278	6	31865562	31913449	208	45	183997	7.5484	2.2038e-14
PUFAs	2	COL4A3BP	ENSG00000113163	5	74664311	74807963	359	36	184057	7.5392	2.3648e-14
PUFAs	2	APOC2	ENSG00000234906	19	45449243	45452822	21	4	183546	7.5392	2.3648e-14
PUFAs	2	PLG	ENSG00000122194	6	161123270	161174347	203	22	183736	7.5193	2.7534e-14
PUFAs	2	AGER	ENSG00000204305	6	32148745	32152101	23	13	184299	7.5162	2.82e-14
PUFAs	2	STK19	ENSG00000204344	6	31938868	31950598	57	20	184216	7.5025	3.1308e-14
PUFAs	2	HLA-DQB1	ENSG00000179344	6	32627244	32636160	654	22	182763	7.4958	3.2947e-14
PUFAs	2	DOCK7	ENSG00000116641	1	62920399	63153969	409	15	183705	7.4911	3.4139e-14
PUFAs	2	POU5F1	ENSG00000204531	6	31132119	31148508	232	35	184201	7.4869	3.525e-14
PUFAs	2	APOA4	ENSG00000110244	11	116691419	116694022	18	10	183261	7.4693	4.0301e-14
PUFAs	2	AGPAT1	ENSG00000204310	6	32135989	32145873	28	13	184276	7.4659	4.1356e-14
PUFAs	2	ZHX3	ENSG00000174306	20	39807088	39946312	442	49	183999	7.4651	4.1633e-14
PUFAs	2	GPR146	ENSG00000164849	7	1084212	1098897	127	20	184022	7.45	4.6685e-14
PUFAs	2	HLA-DRB1	ENSG00000196126	6	32546546	32557625	271	12	183146	7.441	4.996e-14
PUFAs	2	PLCG1	ENSG00000124181	20	39765600	39811629	115	34	184122	7.431	5.3901e-14
PUFAs	2	ATRAID	ENSG00000138085	2	27434895	27440046	20	6	184185	7.422	5.7676e-14
PUFAs	2	FADS2	ENSG00000134824	11	61560452	61634826	200	22	183820	7.4187	5.9119e-14
PUFAs	2	LDLR	ENSG00000130164	19	11200038	11244492	227	31	183426	7.4023	6.6946e-14
PUFAs	2	DAGLA	ENSG00000134780	11	61447905	61514473	180	28	183347	7.4	6.8112e-14
PUFAs	2	SKIV2L	ENSG00000204351	6	31926857	31937532	47	17	184366	7.3951	7.0666e-14
PUFAs	2	PSORS1C1	ENSG00000204540	6	31082527	31107869	389	39	184086	7.3908	7.2997e-14
PUFAs	2	HLA-DQA2	ENSG00000237541	6	32709119	32714992	117	14	184260	7.379	7.9714e-14
PUFAs	2	CLIC1	ENSG00000213719	6	31698358	31707540	32	19	184137	7.3674	8.6986e-14
PUFAs	2	SPC24	ENSG00000161888	19	11242196	11266484	154	24	183305	7.3576	9.3647e-14
PUFAs	2	MEF2BNB-MEF2B	ENSG00000064489	19	19256376	19302967	219	18	183234	7.3537	9.6367e-14
PUFAs	2	MEF2B	ENSG00000213999	19	19256377	19303400	221	19	183244	7.3292	1.1574e-13
PUFAs	2	NELFE	ENSG00000204356	6	31919864	31926887	29	13	184341	7.3237	1.2063e-13
PUFAs	2	APOC1	ENSG00000130208	19	45417504	45422606	13	5	182675	7.3021	1.4161e-13
PUFAs	2	ZNF101	ENSG00000181896	19	19779605	19794318	44	11	183792	7.2885	1.5676e-13
PUFAs	2	TMEM57	ENSG00000204178	1	25757388	25826700	122	5	183531	7.2875	1.5793e-13
PUFAs	2	C7orf50	ENSG00000146540	7	1036622	1177896	1015	45	183746	7.2828	1.6347e-13
PUFAs	2	CAD	ENSG00000084774	2	27440258	27466811	93	15	184134	7.2821	1.6431e-13
PUFAs	2	PCSK9	ENSG00000169174	1	55505221	55530525	123	25	183287	7.2749	1.7331e-13
PUFAs	2	RELB	ENSG00000104856	19	45504688	45541452	86	22	182667	7.2745	1.7381e-13
PUFAs	2	CEP250	ENSG00000126001	20	34042985	34099804	146	15	183561	7.2726	1.7636e-13
PUFAs	2	CLPTM1	ENSG00000104853	19	45457842	45496599	128	15	183715	7.2396	2.2499e-13
PUFAs	2	CBLC	ENSG00000142273	19	45281126	45303891	64	11	183389	7.2312	2.3936e-13
PUFAs	2	NPEPPS	ENSG00000141279	17	45600308	45700642	217	19	183217	7.2308	2.4009e-13
PUFAs	2	KPNB1	ENSG00000108424	17	45726842	45762871	78	15	183562	7.2169	2.6595e-13
PUFAs	2	GAS6	ENSG00000183087	13	114523522	114567046	207	22	183536	7.2143	2.7112e-13
PUFAs	2	PRRT1	ENSG00000204314	6	32116136	32122150	10	5	184391	7.2079	2.8411e-13
PUFAs	2	ZNF512	ENSG00000243943	2	27805897	27858041	147	17	183858	7.1841	3.3834e-13
PUFAs	2	ANKRD31	ENSG00000145700	5	74364100	74532703	635	26	184131	7.1791	3.5073e-13
PUFAs	2	CPNE1	ENSG00000214078	20	34213953	34252878	123	13	184116	7.1761	3.586e-13
PUFAs	2	MEGT1	ENSG00000250641	6	31674681	31685695	49	18	184290	7.1656	3.873e-13
PUFAs	2	ABCG5	ENSG00000138075	2	44039611	44066004	126	21	183462	7.1475	4.4192e-13
PUFAs	2	BUD13	ENSG00000137656	11	116618886	116643704	125	27	184045	7.1442	4.5264e-13
PUFAs	2	C19orf38	ENSG00000214212	19	10947251	10980466	83	18	183756	7.1438	4.538e-13
PUFAs	2	BCAM	ENSG00000187244	19	45312328	45324673	44	8	183284	7.1322	4.9377e-13
PUFAs	2	C2orf16	ENSG00000221843	2	27799389	27805588	12	5	184314	7.1201	5.3907e-13
PUFAs	2	USP1	ENSG00000162607	1	62901968	62917475	32	3	182951	7.1116	5.7332e-13
PUFAs	2	CTSB	ENSG00000164733	8	11700033	11726957	171	21	182860	7.1086	5.862e-13
PUFAs	2	LY6G6F	ENSG00000204424	6	31674640	31685581	48	18	184290	7.1055	5.993e-13
PUFAs	2	RGS12	ENSG00000159788	4	3294755	3441640	540	63	183671	7.0987	6.2986e-13
PUFAs	2	GTF2H4	ENSG00000213780	6	30875961	30881883	31	9	184290	7.0885	6.7801e-13
PUFAs	2	NOTCH4	ENSG00000204301	6	32162620	32191844	197	36	184117	7.0863	6.8867e-13
PUFAs	2	TMED1	ENSG00000099203	19	10943114	10946994	4	2	183843	7.0813	7.1426e-13
PUFAs	2	TRPS1	ENSG00000104447	8	116420724	116821899	1040	54	183695	7.0591	8.3785e-13
PUFAs	2	FTH1	ENSG00000167996	11	61727190	61735132	27	13	184088	7.0543	8.6758e-13
PUFAs	2	SUPT7L	ENSG00000119760	2	27873679	27886676	30	8	184092	7.0291	1.0396e-12
PUFAs	2	TAP2	ENSG00000250264	6	32781544	32806599	324	44	184225	7.017	1.1338e-12
PUFAs	2	RAF1	ENSG00000132155	3	12625100	12705725	297	26	183894	6.9865	1.4088e-12
PUFAs	2	GATAD2A	ENSG00000167491	19	19496635	19619740	363	38	183976	6.9842	1.4326e-12
PUFAs	2	TCF19	ENSG00000137310	6	31126319	31134936	77	14	184285	6.9773	1.504e-12
PUFAs	2	TBKBP1	ENSG00000198933	17	45771447	45789416	47	11	183922	6.9717	1.5653e-12
PUFAs	2	RBM12	ENSG00000244462	20	34236847	34252878	49	9	184278	6.9635	1.6597e-12
PUFAs	2	RPL17-C18orf32	ENSG00000215472	18	47008051	47017956	40	10	184168	6.9608	1.6923e-12
PUFAs	2	YJEFN3	ENSG00000250067	19	19627036	19648390	73	11	183820	6.9582	1.7238e-12
PUFAs	2	ABHD16A	ENSG00000204427	6	31654726	31671221	59	18	184288	6.9511	1.8121e-12
PUFAs	2	RHCE	ENSG00000188672	1	25688740	25756683	149	10	183730	6.9276	2.14e-12
PUFAs	2	CYP21A2	ENSG00000231852	6	32006042	32009447	28	16	183181	6.9262	2.162e-12
PUFAs	2	RPL17	ENSG00000265681	18	47014851	47018906	15	4	183984	6.916	2.3221e-12
PUFAs	2	HSPA1A	ENSG00000204389	6	31783291	31785723	7	4	184422	6.9027	2.5513e-12
PUFAs	2	SLC4A1AP	ENSG00000163798	2	27886338	27917840	76	11	184120	6.9007	2.5867e-12
PUFAs	2	SLC22A1	ENSG00000175003	6	160542821	160579750	143	34	183475	6.8935	2.7222e-12
PUFAs	2	CTC-260F20.3	ENSG00000258674	19	19627036	19646885	70	11	183817	6.8879	2.832e-12
PUFAs	2	RP1-309K20.6	ENSG00000272897	20	34220262	34262466	126	14	184140	6.8801	2.9903e-12
PUFAs	2	ROMO1	ENSG00000125995	20	34287194	34288906	5	3	184173	6.8721	3.1639e-12
PUFAs	2	GDF5	ENSG00000125965	20	34021145	34042568	51	14	183291	6.8537	3.5976e-12
PUFAs	2	FNDC4	ENSG00000115226	2	27714750	27718112	10	4	184166	6.8395	3.9722e-12
PUFAs	2	STX1A	ENSG00000106089	7	73113536	73134002	35	11	183164	6.8393	3.9799e-12
PUFAs	2	PHF20	ENSG00000025293	20	34359896	34538303	604	24	184090	6.8276	4.3163e-12
PUFAs	2	SARS	ENSG00000031698	1	109756540	109780791	52	14	183400	6.825	4.3962e-12
PUFAs	2	C12orf43	ENSG00000157895	12	121440225	121454305	66	14	184174	6.8227	4.4683e-12
PUFAs	2	SIK3	ENSG00000160584	11	116714118	116969153	1175	38	183989	6.7952	5.4098e-12
PUFAs	2	SCAND1	ENSG00000171222	20	34541539	34547394	24	7	183844	6.7937	5.465e-12
PUFAs	2	PSORS1C2	ENSG00000204538	6	31105313	31107127	29	16	183956	6.7561	7.0901e-12
PUFAs	2	GABBR1	ENSG00000204681	6	29523406	29601753	437	52	184277	6.75	7.3911e-12
PUFAs	2	LRPAP1	ENSG00000163956	4	3508103	3534286	179	24	183951	6.7351	8.1883e-12
PUFAs	2	AQP9	ENSG00000103569	15	58430368	58478110	202	26	183065	6.7235	8.8732e-12
PUFAs	2	NDUFA13	ENSG00000186010	19	19626545	19644285	67	11	183803	6.69	1.1158e-11
PUFAs	2	LPIN3	ENSG00000132793	20	39969560	39989222	73	22	183838	6.6648	1.3254e-11
PUFAs	2	CCDC121	ENSG00000176714	2	27848506	27851879	5	2	183976	6.6353	1.6188e-11
PUFAs	2	FAM117B	ENSG00000138439	2	203499901	203634480	320	54	183342	6.6269	1.7142e-11
PUFAs	2	LPAR2	ENSG00000064547	19	19734477	19739739	11	6	184069	6.6153	1.8544e-11
PUFAs	2	SAPCD1	ENSG00000228727	6	31730576	31732628	10	7	184408	6.6104	1.9163e-11
PUFAs	2	FUT2	ENSG00000176920	19	49199228	49209207	44	5	183591	6.5744	2.4432e-11
PUFAs	2	ZNF821	ENSG00000102984	16	71893583	71929239	102	21	183989	6.5502	2.8722e-11
PUFAs	2	IST1	ENSG00000182149	16	71879899	71962913	271	35	183946	6.5317	3.2513e-11
PUFAs	2	PDXDC1	ENSG00000179889	16	15068448	15233196	326	45	183371	6.5257	3.3835e-11
PUFAs	2	ATXN1L	ENSG00000224470	16	71879894	71919171	118	26	184024	6.4777	4.657e-11
PUFAs	2	AC109829.1	ENSG00000233438	2	27760253	27790011	95	13	183466	6.4355	6.1524e-11
PUFAs	2	AKR1CL1	ENSG00000196326	10	5196335	5244449	283	22	183297	6.4355	6.1542e-11
PUFAs	2	GPER1	ENSG00000164850	7	1121844	1133451	63	17	183943	6.4265	6.5273e-11
PUFAs	2	DXO	ENSG00000204348	6	31937587	31940069	17	11	184439	6.4099	7.2831e-11
PUFAs	2	ZNF76	ENSG00000065029	6	35226686	35263762	155	23	184077	6.3869	8.4634e-11
PUFAs	2	SDCBP	ENSG00000137575	8	59465483	59495419	114	13	184152	6.3863	8.4974e-11
PUFAs	2	TTC39B	ENSG00000155158	9	15163620	15307358	656	79	183224	6.3729	9.2735e-11
PUFAs	2	C4orf36	ENSG00000163633	4	87797358	87857354	211	24	183303	6.3707	9.4108e-11
PUFAs	2	NFS1	ENSG00000244005	20	34255977	34287281	106	15	183978	6.3559	1.0361e-10
PUFAs	2	NEIL2	ENSG00000154328	8	11627148	11644855	131	22	183050	6.3483	1.0884e-10
PUFAs	2	SPAG4	ENSG00000061656	20	34203814	34208971	11	6	183417	6.3396	1.1516e-10
PUFAs	2	HAPLN4	ENSG00000187664	19	19366450	19373605	24	5	184024	6.334	1.1942e-10
PUFAs	2	TRMT10A	ENSG00000145331	4	100467866	100485189	90	15	184009	6.3237	1.2773e-10
PUFAs	2	SCUBE3	ENSG00000146197	6	35182190	35220856	114	27	184057	6.3233	1.2801e-10
PUFAs	2	BCL7B	ENSG00000106635	7	72950686	72972332	51	8	183844	6.3136	1.3635e-10
PUFAs	2	IGSF23	ENSG00000216588	19	45116940	45140081	94	17	183651	6.2995	1.4934e-10
PUFAs	2	UBE2L3	ENSG00000185651	22	21903736	21978323	132	7	183962	6.299	1.4979e-10
PUFAs	2	LY6G6C	ENSG00000204421	6	31686425	31689622	15	8	184371	6.259	1.9377e-10
PUFAs	2	SP4	ENSG00000105866	7	21467652	21554440	407	48	183546	6.2575	1.9554e-10
PUFAs	2	NKPD1	ENSG00000179846	19	45653008	45663408	30	12	183144	6.2505	2.046e-10
PUFAs	2	ASAP3	ENSG00000088280	1	23755056	23811061	182	25	184049	6.2427	2.1499e-10
PUFAs	2	MICB	ENSG00000204516	6	31462658	31478901	259	26	184241	6.2425	2.1529e-10
PUFAs	2	HIST1H2BL	ENSG00000185130	6	27775257	27775709	2	1	184453	6.2374	2.2251e-10
PUFAs	2	HAVCR2	ENSG00000135077	5	156512843	156569880	317	30	183534	6.2352	2.2554e-10
PUFAs	2	MTTP	ENSG00000138823	4	100484918	100545156	317	32	184129	6.2301	2.3311e-10
PUFAs	2	EGFL8	ENSG00000241404	6	32132360	32136058	26	13	184058	6.2286	2.3531e-10
PUFAs	2	MSRA	ENSG00000175806	8	9911778	10286401	2183	116	183071	6.2065	2.709e-10
PUFAs	2	MKRN2	ENSG00000075975	3	12598513	12625212	99	17	183565	6.2049	2.7372e-10
PUFAs	2	MARVELD3	ENSG00000140832	16	71660064	71676017	38	9	184042	6.2018	2.7903e-10
PUFAs	2	FKBPL	ENSG00000204315	6	32096484	32098068	6	3	183988	6.1787	3.2308e-10
PUFAs	2	CTB-129P6.11	ENSG00000267114	19	45453301	45457264	30	2	184159	6.1635	3.5575e-10
PUFAs	2	ALOX5	ENSG00000012779	10	45869661	45941561	320	42	183543	6.1554	3.745e-10
PUFAs	2	NT5DC1	ENSG00000178425	6	116422012	116570660	475	51	183809	6.1512	3.845e-10
PUFAs	2	FCGRT	ENSG00000104870	19	50010073	50029590	67	12	183242	6.1431	4.0452e-10
PUFAs	2	HSPA1L	ENSG00000204390	6	31777396	31783437	30	16	184143	6.1396	4.1359e-10
PUFAs	2	DSE	ENSG00000111817	6	116575336	116762424	659	60	183777	6.135	4.2567e-10
PUFAs	2	APOE	ENSG00000130203	19	45409011	45412650	7	4	183690	6.1267	4.485e-10
PUFAs	2	ANGPTL3	ENSG00000132855	1	63063158	63071830	5	3	184068	6.1094	5e-10
PUFAs	2	AL138847.1	ENSG00000269624	1	63073437	63075249	3	1	184131	6.1094	5e-10
PUFAs	2	ATG4C	ENSG00000125703	1	63249806	63331184	223	17	183235	6.1094	5e-10
PUFAs	2	CELSR2	ENSG00000143126	1	109792641	109818372	100	20	183596	6.1094	5e-10
PUFAs	2	PSRC1	ENSG00000134222	1	109822178	109825808	12	8	183561	6.1094	5e-10
PUFAs	2	APOB	ENSG00000084674	2	21224301	21266945	134	44	183763	6.1094	5e-10
PUFAs	2	SLC30A3	ENSG00000115194	2	27476552	27498685	60	14	183902	6.1094	5e-10
PUFAs	2	TRIM54	ENSG00000138100	2	27505260	27530307	50	12	183876	6.1094	5e-10
PUFAs	2	GTF3C2	ENSG00000115207	2	27548716	27579868	45	13	183584	6.1094	5e-10
PUFAs	2	ZNF513	ENSG00000163795	2	27600098	27603657	5	3	184105	6.1094	5e-10
PUFAs	2	NRBP1	ENSG00000115216	2	27650657	27665126	34	7	184123	6.1094	5e-10
PUFAs	2	IFT172	ENSG00000138002	2	27667238	27712656	123	18	184011	6.1094	5e-10
PUFAs	2	GCKR	ENSG00000084734	2	27719709	27746554	78	15	183763	6.1094	5e-10
PUFAs	2	GPN1	ENSG00000198522	2	27851114	27874375	82	14	183918	6.1094	5e-10
PUFAs	2	RBKS	ENSG00000171174	2	28004231	28113965	309	27	184034	6.1094	5e-10
PUFAs	2	HGFAC	ENSG00000109758	4	3443614	3451211	37	14	182912	6.1094	5e-10
PUFAs	2	DOK7	ENSG00000175920	4	3465033	3503200	331	39	183038	6.1094	5e-10
PUFAs	2	TMPRSS11E	ENSG00000087128	4	69313167	69363322	178	12	182499	6.1094	5e-10
PUFAs	2	HMGCR	ENSG00000113161	5	74632154	74657929	65	12	183930	6.1094	5e-10
PUFAs	2	POLK	ENSG00000122008	5	74807581	74896969	203	28	184122	6.1094	5e-10
PUFAs	2	ANKDD1B	ENSG00000189045	5	74907284	74967671	204	26	184009	6.1094	5e-10
PUFAs	2	TIMD4	ENSG00000145850	5	156346293	156390266	156	20	183626	6.1094	5e-10
PUFAs	2	HAVCR1	ENSG00000113249	5	156456424	156486130	170	22	183303	6.1094	5e-10
PUFAs	2	TRIM31	ENSG00000204616	6	30070674	30080883	119	30	184022	6.1094	5e-10
PUFAs	2	TRIM26	ENSG00000234127	6	30152232	30181204	260	28	184372	6.1094	5e-10
PUFAs	2	DDR1	ENSG00000204580	6	30844198	30867933	116	23	184331	6.1094	5e-10
PUFAs	2	MUC22	ENSG00000261272	6	30978251	31003179	490	48	183824	6.1094	5e-10
PUFAs	2	HCG27	ENSG00000206344	6	31165537	31171745	104	16	183776	6.1094	5e-10
PUFAs	2	HLA-B	ENSG00000234745	6	31321649	31324965	139	28	183237	6.1094	5e-10
PUFAs	2	MICA	ENSG00000204520	6	31371356	31383092	231	28	184090	6.1094	5e-10
PUFAs	2	NFKBIL1	ENSG00000204498	6	31514647	31526606	96	25	184269	6.1094	5e-10
PUFAs	2	NCR3	ENSG00000204475	6	31556672	31560762	29	15	184091	6.1094	5e-10
PUFAs	2	PRRC2A	ENSG00000204469	6	31588497	31605548	98	25	184323	6.1094	5e-10
PUFAs	2	BAG6	ENSG00000204463	6	31606805	31620482	65	20	184299	6.1094	5e-10
PUFAs	2	MSH5	ENSG00000204410	6	31707725	31732622	111	33	184420	6.1094	5e-10
PUFAs	2	MSH5-SAPCD1	ENSG00000255152	6	31707797	31732628	110	33	184420	6.1094	5e-10
PUFAs	2	VARS	ENSG00000204394	6	31745295	31763730	54	24	184155	6.1094	5e-10
PUFAs	2	C6orf48	ENSG00000204387	6	31802385	31807541	33	17	184317	6.1094	5e-10
PUFAs	2	SLC44A4	ENSG00000204385	6	31830969	31846823	86	20	184188	6.1094	5e-10
PUFAs	2	EHMT2	ENSG00000204371	6	31847536	31865464	80	32	184328	6.1094	5e-10
PUFAs	2	CFB	ENSG00000244255	6	31895475	31919825	111	27	184288	6.1094	5e-10
PUFAs	2	CFB	ENSG00000243649	6	31895475	31919861	112	27	184289	6.1094	5e-10
PUFAs	2	TNXB	ENSG00000168477	6	32008931	32083111	293	61	184172	6.1094	5e-10
PUFAs	2	ATF6B	ENSG00000213676	6	32065953	32096030	104	37	184135	6.1094	5e-10
PUFAs	2	PPT2	ENSG00000221988	6	32121218	32134011	53	19	184011	6.1094	5e-10
PUFAs	2	PPT2-EGFL8	ENSG00000258388	6	32121622	32139755	74	25	184126	6.1094	5e-10
PUFAs	2	HLA-DRA	ENSG00000204287	6	32407619	32412823	75	12	184439	6.1094	5e-10
PUFAs	2	HLA-DQB2	ENSG00000232629	6	32723875	32731311	68	7	184336	6.1094	5e-10
PUFAs	2	FRK	ENSG00000111816	6	116252312	116381921	403	45	183906	6.1094	5e-10
PUFAs	2	COL10A1	ENSG00000123500	6	116440086	116479910	119	27	183742	6.1094	5e-10
PUFAs	2	FZD9	ENSG00000188763	7	72848109	72850450	5	3	183625	6.1094	5e-10
PUFAs	2	BAZ1B	ENSG00000009954	7	72854728	72936608	185	29	184042	6.1094	5e-10
PUFAs	2	TBL2	ENSG00000106638	7	72983262	72993121	28	9	183951	6.1094	5e-10
PUFAs	2	TRIB1	ENSG00000173334	8	126442563	126450647	17	8	182891	6.1094	5e-10
PUFAs	2	AKR1C4	ENSG00000198610	10	5237425	5260912	153	12	183666	6.1094	5e-10
PUFAs	2	MYRF	ENSG00000124920	11	61520114	61555990	69	18	183320	6.1094	5e-10
PUFAs	2	FEN1	ENSG00000168496	11	61560109	61564716	4	2	184349	6.1094	5e-10
PUFAs	2	FADS1	ENSG00000149485	11	61567099	61596790	49	6	184116	6.1094	5e-10
PUFAs	2	FADS3	ENSG00000221968	11	61640991	61659523	47	8	182930	6.1094	5e-10
PUFAs	2	RAB3IL1	ENSG00000167994	11	61664773	61687741	71	23	183074	6.1094	5e-10
PUFAs	2	DGAT2	ENSG00000062282	11	75470557	75512579	80	15	183665	6.1094	5e-10
PUFAs	2	APOA5	ENSG00000110243	11	116660083	116663136	12	5	184018	6.1094	5e-10
PUFAs	2	APOC3	ENSG00000110245	11	116700422	116703788	23	7	182594	6.1094	5e-10
PUFAs	2	APOA1	ENSG00000118137	11	116706467	116708666	10	4	182993	6.1094	5e-10
PUFAs	2	PAFAH1B2	ENSG00000168092	11	117014983	117047610	137	19	183838	6.1094	5e-10
PUFAs	2	SIDT2	ENSG00000149577	11	117049449	117068160	84	16	184088	6.1094	5e-10
PUFAs	2	PCSK7	ENSG00000160613	11	117075053	117103241	111	19	183775	6.1094	5e-10
PUFAs	2	RNF214	ENSG00000167257	11	117103341	117157161	175	22	183360	6.1094	5e-10
PUFAs	2	HNF1A	ENSG00000135100	12	121416346	121440315	118	21	183577	6.1094	5e-10
PUFAs	2	SCARB1	ENSG00000073060	12	125261402	125367214	369	72	182802	6.1094	5e-10
PUFAs	2	LIPG	ENSG00000101670	18	47087069	47119272	122	30	183037	6.1094	5e-10
PUFAs	2	RP11-886H22.1	ENSG00000266997	18	47322163	47363993	174	24	183784	6.1094	5e-10
PUFAs	2	SMARCA4	ENSG00000127616	19	11071598	11176071	380	43	183897	6.1094	5e-10
PUFAs	2	DOCK6	ENSG00000130158	19	11309971	11373157	176	24	183118	6.1094	5e-10
PUFAs	2	MEF2BNB	ENSG00000254901	19	19287712	19303400	68	10	182857	6.1094	5e-10
PUFAs	2	TM6SF2	ENSG00000213996	19	19375173	19384200	34	9	183697	6.1094	5e-10
PUFAs	2	SUGP1	ENSG00000105705	19	19386827	19431653	135	19	183695	6.1094	5e-10
PUFAs	2	MAU2	ENSG00000129933	19	19431490	19469563	112	15	183777	6.1094	5e-10
PUFAs	2	PBX4	ENSG00000105717	19	19672522	19729725	234	21	184066	6.1094	5e-10
PUFAs	2	BCL3	ENSG00000069399	19	45250962	45263301	35	10	182840	6.1094	5e-10
PUFAs	2	PVRL2	ENSG00000130202	19	45349432	45392485	215	33	182903	6.1094	5e-10
PUFAs	2	TOMM40	ENSG00000130204	19	45393826	45406946	65	14	183596	6.1094	5e-10
PUFAs	2	APOC4	ENSG00000267467	19	45445495	45452820	32	6	183182	6.1094	5e-10
PUFAs	2	APOC4-APOC2	ENSG00000224916	19	45445495	45452822	32	6	183182	6.1094	5e-10
PUFAs	2	TRIM39-RPP21	ENSG00000248167	6	30297359	30314631	93	18	184324	6.1065	5.0917e-10
PUFAs	2	SPTY2D1	ENSG00000179119	11	18627948	18656338	117	20	183812	6.1037	5.1819e-10
PUFAs	2	TUBB	ENSG00000196230	6	30687978	30693203	30	9	184187	6.0773	6.1119e-10
PUFAs	2	CNBD2	ENSG00000149646	20	34556512	34618622	140	16	183930	6.0703	6.3841e-10
PUFAs	2	UBASH3B	ENSG00000154127	11	122526383	122685181	602	87	183060	6.0702	6.3861e-10
PUFAs	2	UVRAG	ENSG00000198382	11	75526212	75854239	848	46	183926	6.0697	6.4091e-10
PUFAs	2	HIST1H2BN	ENSG00000233822	6	27806323	27823487	42	10	184146	6.0694	6.4206e-10
PUFAs	2	ALKBH5	ENSG00000091542	17	18086392	18113268	106	16	184030	6.0467	7.3914e-10
PUFAs	2	PHLPP2	ENSG00000040199	16	71671738	71758604	275	31	184004	6.0424	7.5904e-10
PUFAs	2	PREB	ENSG00000138073	2	27353624	27357543	14	6	183728	6.04	7.7036e-10
PUFAs	2	DEF6	ENSG00000023892	6	35265595	35289548	78	15	184259	6.0373	7.834e-10
PUFAs	2	RP11-297N6.4	ENSG00000255046	8	11655437	11660077	48	16	183011	6.0342	7.9878e-10
PUFAs	2	CYP2W1	ENSG00000073067	7	1022835	1029276	35	12	183485	6.0195	8.7481e-10
PUFAs	2	OST4	ENSG00000228474	2	27293340	27294641	1	1	181113	5.9987	9.9447e-10
PUFAs	2	HIST1H1B	ENSG00000184357	6	27834570	27835359	8	4	184416	5.9726	1.1673e-09
PUFAs	2	LPL	ENSG00000175445	8	19759228	19824769	348	24	183658	5.9652	1.2213e-09
PUFAs	2	C3orf83	ENSG00000225526	3	12556433	12602558	204	22	183464	5.9506	1.3358e-09
PUFAs	2	DDAH2	ENSG00000213722	6	31694815	31698394	14	7	184438	5.9428	1.4013e-09
PUFAs	2	ATF1	ENSG00000123268	12	51157493	51214905	134	14	184010	5.9371	1.4506e-09
PUFAs	2	NF1	ENSG00000196712	17	29421945	29709134	567	21	183818	5.9287	1.5266e-09
PUFAs	2	TAP2	ENSG00000204267	6	32789610	32806557	233	33	184199	5.9267	1.5455e-09
PUFAs	2	FRMD5	ENSG00000171877	15	44162962	44487450	651	36	183783	5.9197	1.6129e-09
PUFAs	2	CCHCR1	ENSG00000204536	6	31110216	31126015	203	28	184404	5.9195	1.615e-09
PUFAs	2	NCAN	ENSG00000130287	19	19322782	19363042	128	18	183759	5.914	1.6694e-09
PUFAs	2	C6orf25	ENSG00000204420	6	31686371	31694491	27	11	184359	5.8915	1.9135e-09
PUFAs	2	BRWD1	ENSG00000185658	21	40556102	40693485	513	25	183894	5.8887	1.9463e-09
PUFAs	2	TRIM39	ENSG00000204599	6	30294256	30311506	79	15	184342	5.8148	3.0348e-09
PUFAs	2	PUM2	ENSG00000055917	2	20448452	20551995	296	29	183777	5.7891	3.5372e-09
PUFAs	2	UQCC1	ENSG00000101019	20	33890369	33999944	262	19	184004	5.7789	3.7597e-09
PUFAs	2	HIST1H2AL	ENSG00000198374	6	27833034	27833606	3	2	184459	5.7759	3.8266e-09
PUFAs	2	AP1G1	ENSG00000166747	16	71762913	71843104	274	31	183708	5.7638	4.1131e-09
PUFAs	2	CATSPER2	ENSG00000166762	15	43920701	43960316	45	21	183237	5.7586	4.2407e-09
PUFAs	2	SDC1	ENSG00000115884	2	20400558	20425194	81	12	182524	5.7311	4.9889e-09
PUFAs	2	XKR6	ENSG00000171044	8	10753555	11058875	1341	53	182913	5.722	5.2647e-09
PUFAs	2	HIST1H4L	ENSG00000198558	6	27840926	27841289	2	1	184469	5.7132	5.5443e-09
PUFAs	2	FDFT1	ENSG00000079459	8	11653082	11696818	358	40	182955	5.7109	5.6186e-09
PUFAs	2	XRN1	ENSG00000114127	3	142025449	142166904	312	37	183612	5.7078	5.7222e-09
PUFAs	2	NSMAF	ENSG00000035681	8	59496063	59572403	265	29	183497	5.6806	6.7117e-09
PUFAs	2	ABCB11	ENSG00000073734	2	169779448	169887832	424	40	183400	5.6704	7.1243e-09
PUFAs	2	SUGP2	ENSG00000064607	19	19101697	19144832	129	19	183389	5.6541	7.831e-09
PUFAs	2	OMG	ENSG00000126861	17	29599031	29624557	48	6	183955	5.6528	7.8923e-09
PUFAs	2	NAT2	ENSG00000156006	8	18248755	18258728	59	11	183478	5.6313	8.9408e-09
PUFAs	2	ABCG8	ENSG00000143921	2	44066103	44105605	321	18	183788	5.6281	9.1126e-09
PUFAs	2	TNF	ENSG00000232810	6	31543344	31546113	9	4	184400	5.6259	9.2273e-09
PUFAs	2	TMEM214	ENSG00000119777	2	27255778	27264563	11	5	184157	5.6257	9.2372e-09
PUFAs	2	KLHL8	ENSG00000145332	4	88081255	88161466	231	34	183268	5.6251	9.269e-09
PUFAs	2	TSSK6	ENSG00000178093	19	19623227	19626838	6	2	184057	5.624	9.3285e-09
PUFAs	2	MARK4	ENSG00000007047	19	45582546	45808541	892	85	183085	5.6152	9.8141e-09
PUFAs	2	C4orf17	ENSG00000138813	4	100432161	100463460	194	33	184040	5.6152	9.8146e-09
PUFAs	2	CARM1	ENSG00000142453	19	10982189	11033453	140	26	183905	5.5893	1.1401e-08
PUFAs	2	ITGB3	ENSG00000259753	17	45331263	45421658	336	36	183573	5.589	1.1418e-08
PUFAs	2	ITGB3	ENSG00000259207	17	45331212	45421658	337	36	183575	5.5879	1.1494e-08
PUFAs	2	GCNT4	ENSG00000176928	5	74323289	74326724	16	6	184138	5.5847	1.1705e-08
PUFAs	2	SORT1	ENSG00000134243	1	109852192	109940573	200	23	183982	5.5743	1.2427e-08
PUFAs	2	SLC44A2	ENSG00000129353	19	10713133	10755235	146	18	183159	5.5724	1.2563e-08
PUFAs	2	PTPRJ	ENSG00000149177	11	48002113	48189670	463	37	183854	5.5676	1.2911e-08
PUFAs	2	CILP2	ENSG00000160161	19	19649057	19657468	26	5	183646	5.55	1.4284e-08
PUFAs	2	GATA4	ENSG00000136574	8	11534468	11617511	371	58	182865	5.5438	1.4799e-08
PUFAs	2	AKR1C3	ENSG00000196139	10	5077546	5149878	446	50	183474	5.5406	1.5076e-08
PUFAs	2	GSTA1	ENSG00000243955	6	52656462	52668708	31	4	183727	5.5393	1.5183e-08
PUFAs	2	SERPINF2	ENSG00000167711	17	1646130	1658562	61	10	183672	5.5383	1.5275e-08
PUFAs	2	PSMA5	ENSG00000143106	1	109941653	109969062	67	14	183837	5.5321	1.5821e-08
PUFAs	2	GSK3B	ENSG00000082701	3	119540170	119813264	672	47	183908	5.5279	1.6205e-08
PUFAs	2	VARS2	ENSG00000137411	6	30876019	30894236	111	14	184318	5.5228	1.6685e-08
PUFAs	2	ST3GAL4	ENSG00000110080	11	126225535	126310239	325	58	182689	5.5003	1.8954e-08
PUFAs	2	MCM6	ENSG00000076003	2	136597196	136633996	85	11	183783	5.4835	2.0852e-08
PUFAs	2	TSPYL4	ENSG00000187189	6	116571151	116575261	20	8	183993	5.4699	2.2513e-08
PUFAs	2	C2orf43	ENSG00000118961	2	20883788	21022882	398	51	183402	5.4665	2.2948e-08
PUFAs	2	OR2J1	ENSG00000204702	6	29068386	29069658	10	4	184457	5.4651	2.313e-08
PUFAs	2	ALS2CR12	ENSG00000155749	2	202152994	202222121	272	32	183675	5.4633	2.3363e-08
PUFAs	2	ZKSCAN4	ENSG00000187626	6	28212401	28227011	55	17	184305	5.4587	2.398e-08
PUFAs	2	SLC12A3	ENSG00000070915	16	56899119	56949762	289	36	183128	5.4458	2.5792e-08
PUFAs	2	MYO15A	ENSG00000091536	17	18012020	18083116	201	32	183743	5.442	2.6344e-08
PUFAs	2	C19orf52	ENSG00000142444	19	11039409	11044211	17	6	183631	5.4407	2.6537e-08
PUFAs	2	SETD8	ENSG00000183955	12	123868320	123893905	83	14	183700	5.4181	3.0122e-08
PUFAs	2	SLC2A2	ENSG00000163581	3	170714137	170744539	103	11	183906	5.397	3.3883e-08
PUFAs	2	BTNL2	ENSG00000204290	6	32361740	32374905	412	20	184231	5.3883	3.5554e-08
PUFAs	2	CSNK1G3	ENSG00000151292	5	122847793	122952739	250	25	183533	5.3856	3.6109e-08
PUFAs	2	CACFD1	ENSG00000160325	9	136325089	136335970	43	13	183919	5.3776	3.7735e-08
PUFAs	2	PLS1	ENSG00000120756	3	142315229	142432506	344	31	183858	5.367	4.0019e-08
PUFAs	2	HLA-DMA	ENSG00000204257	6	32916390	32936871	141	32	184360	5.3511	4.3701e-08
PUFAs	2	TSPYL1	ENSG00000189241	6	116597741	116601066	12	4	183897	5.3332	4.8255e-08
PUFAs	2	C6orf106	ENSG00000196821	6	34555065	34664636	424	38	184059	5.3327	4.8382e-08
PUFAs	2	SGCD	ENSG00000170624	5	155297354	156194799	3685	171	183575	5.319	5.2173e-08
PUFAs	2	SHMT1	ENSG00000176974	17	18231187	18266856	140	16	183933	5.3187	5.227e-08
PUFAs	2	C6orf47	ENSG00000204439	6	31626075	31628549	8	5	184290	5.3177	5.2551e-08
PUFAs	2	PPARG	ENSG00000132170	3	12328867	12475855	504	45	183476	5.3161	5.3018e-08
PUFAs	2	LAPTM4A	ENSG00000068697	2	20232411	20251789	69	15	184047	5.3098	5.487e-08
PUFAs	2	RASIP1	ENSG00000105538	19	49223844	49243978	58	10	183704	5.3002	5.7849e-08
PUFAs	2	WDR81	ENSG00000167716	17	1619817	1641893	82	14	183654	5.2957	5.929e-08
PUFAs	2	TAT	ENSG00000198650	16	71599563	71611033	32	12	182951	5.2944	5.9696e-08
PUFAs	2	AL645922.1	ENSG00000268923	6	31973945	31974881	5	2	180590	5.2692	6.8506e-08
PUFAs	2	HMGN1	ENSG00000205581	21	40714241	40721573	37	7	183298	5.2667	6.9458e-08
PUFAs	2	SERTAD2	ENSG00000179833	2	64858755	64978139	284	30	183428	5.2666	6.9495e-08
PUFAs	2	NUP93	ENSG00000102900	16	56764017	56878797	359	48	183952	5.2503	7.5932e-08
PUFAs	2	RP11-432B6.3	ENSG00000248710	3	159945241	160167617	570	51	183925	5.246	7.7698e-08
PUFAs	2	CEBPA	ENSG00000245848	19	33790840	33793470	5	1	183826	5.2344	8.2754e-08
PUFAs	2	TRPC1	ENSG00000144935	3	142442916	142526730	223	22	183952	5.234	8.2925e-08
PUFAs	2	LTB	ENSG00000227507	6	31548302	31550299	3	2	184422	5.2292	8.5115e-08
PUFAs	2	MAMSTR	ENSG00000176909	19	49215999	49222978	25	6	183275	5.2287	8.5331e-08
PUFAs	2	BLOC1S2	ENSG00000196072	10	102033713	102046469	43	8	183041	5.2241	8.7492e-08
PUFAs	2	GSTA2	ENSG00000244067	6	52614897	52628367	48	6	183850	5.2229	8.8062e-08
PUFAs	2	TRIM64C	ENSG00000214891	11	49075266	49080664	16	4	183448	5.2188	9.0039e-08
PUFAs	2	AC140061.12	ENSG00000269529	12	50690489	50691718	5	2	183936	5.2059	9.6523e-08
PUFAs	2	OR2B2	ENSG00000168131	6	27878963	27880174	4	2	184469	5.2057	9.6653e-08
PUFAs	2	ATP13A1	ENSG00000105726	19	19756007	19774502	63	16	183600	5.2052	9.6902e-08
PUFAs	2	CLEC4M	ENSG00000104938	19	7828035	7834491	32	7	181715	5.1999	9.9677e-08
PUFAs	2	PPP1R37	ENSG00000104866	19	45594654	45651335	198	19	183688	5.1997	9.978e-08
PUFAs	2	GIGYF1	ENSG00000146830	7	100277130	100287071	34	13	183913	5.1942	1.0282e-07
PUFAs	2	ATXN7L2	ENSG00000162650	1	110026101	110035426	18	7	183683	5.1893	1.0552e-07
PUFAs	2	PSMG1	ENSG00000183527	21	40546695	40555777	47	7	184023	5.1882	1.0617e-07
PUFAs	2	RASA3	ENSG00000185989	13	114747194	114898086	757	53	183553	5.1847	1.0816e-07
PUFAs	2	SMC4	ENSG00000113810	3	160117062	160152750	100	20	184051	5.1709	1.1646e-07
PUFAs	2	OR13A1	ENSG00000256574	10	45798102	45811056	62	7	184129	5.1659	1.1967e-07
PUFAs	2	UGT2B15	ENSG00000196620	4	69512348	69536346	31	10	179865	5.1633	1.2133e-07
PUFAs	2	WBSCR22	ENSG00000071462	7	73097355	73119491	80	11	183829	5.1599	1.2352e-07
PUFAs	2	PMFBP1	ENSG00000118557	16	72146056	72210777	235	32	183717	5.1569	1.2551e-07
PUFAs	2	COBLL1	ENSG00000082438	2	165510134	165700189	766	53	183486	5.152	1.2888e-07
PUFAs	2	FAM167A	ENSG00000154319	8	11278972	11332224	330	36	182356	5.1502	1.3013e-07
PUFAs	2	LCT	ENSG00000115850	2	136545410	136594750	142	15	184091	5.1493	1.3073e-07
PUFAs	2	LPA	ENSG00000198670	6	160952515	161087407	359	36	183465	5.1452	1.3363e-07
PUFAs	2	RPH3A	ENSG00000089169	12	113008184	113336686	723	75	183285	5.1343	1.4163e-07
PUFAs	2	EFCAB13	ENSG00000178852	17	45400656	45518678	429	23	183966	5.1312	1.4399e-07
PUFAs	2	SLC46A1	ENSG00000076351	17	26721661	26734215	23	6	182940	5.1283	1.4617e-07
PUFAs	2	LY6G5B	ENSG00000240053	6	31637944	31641553	25	11	184424	5.1255	1.484e-07
PUFAs	2	OASL	ENSG00000135114	12	121458095	121477045	66	18	183682	5.1115	1.5977e-07
PUFAs	2	HPR	ENSG00000261701	16	72088522	72111145	97	25	184058	5.1108	1.604e-07
PUFAs	2	FUT1	ENSG00000174951	19	49251268	49258647	22	6	182623	5.1011	1.6887e-07
PUFAs	2	TMEM50A	ENSG00000183726	1	25664408	25688852	49	8	183842	5.0976	1.7202e-07
PUFAs	2	STRADB	ENSG00000082146	2	202252581	202345569	224	22	183890	5.0954	1.7399e-07
PUFAs	2	KIAA1324	ENSG00000116299	1	109656301	109749401	377	44	183337	5.0908	1.7826e-07
PUFAs	2	TCF23	ENSG00000163792	2	27371872	27376378	7	3	183142	5.0849	1.8386e-07
PUFAs	2	IFT80	ENSG00000068885	3	159974774	160117668	343	49	184033	5.0827	1.8605e-07
PUFAs	2	PRRG2	ENSG00000126460	19	50083903	50094272	49	8	183556	5.0671	2.0197e-07
PUFAs	2	2024-03-08	ENSG00000165406	10	45950035	46090354	418	30	183388	5.0581	2.1172e-07
PUFAs	2	IRF2BP2	ENSG00000168264	1	234740015	234745271	18	9	182368	5.058	2.1188e-07
PUFAs	2	EVI2B	ENSG00000185862	17	29630784	29641130	22	4	183549	5.0574	2.1256e-07
PUFAs	2	PPARA	ENSG00000186951	22	46546424	46639653	211	32	183059	5.0483	2.2292e-07
PUFAs	2	TRAK2	ENSG00000115993	2	202241930	202316302	198	20	183946	5.0477	2.2355e-07
PUFAs	2	MMAB	ENSG00000139428	12	109991542	110011679	103	16	184282	5.0416	2.3084e-07
PUFAs	2	UBXN4	ENSG00000144224	2	136499189	136542625	108	11	184021	5.0394	2.3346e-07
PUFAs	2	FAM186A	ENSG00000185958	12	50720013	50790405	149	12	183987	5.0359	2.3785e-07
PUFAs	2	HIST1H2AJ	ENSG00000182611	6	27782112	27782607	3	2	184245	5.0316	2.4319e-07
PUFAs	2	OR4A47	ENSG00000237388	11	48510269	48511332	4	2	184467	5.0216	2.5616e-07
PUFAs	2	LIMA1	ENSG00000050405	12	50569571	50677329	167	12	183669	5.0181	2.6095e-07
PUFAs	2	EPB41L1	ENSG00000088367	20	34679426	34820721	260	37	183791	5.0146	2.6575e-07
PUFAs	2	TRIM27	ENSG00000204713	6	28870779	28891766	95	20	184228	5.0122	2.6904e-07
PUFAs	2	ZSCAN31	ENSG00000235109	6	28292470	28324048	161	27	184333	5.0099	2.7231e-07
PUFAs	2	TUBGCP4	ENSG00000137822	15	43661419	43699293	96	13	183911	5.0034	2.8166e-07
PUFAs	2	SHBG	ENSG00000129214	17	7517382	7536700	51	13	183718	4.997	2.9115e-07
PUFAs	2	HSPA1B	ENSG00000204388	6	31795512	31798031	8	4	184163	4.9944	2.9504e-07
PUFAs	2	R3HDM1	ENSG00000048991	2	136289025	136482840	337	27	183964	4.9913	2.998e-07
PUFAs	2	FLII	ENSG00000177731	17	18148150	18162230	38	13	183748	4.971	3.3312e-07
PUFAs	2	CENPA	ENSG00000115163	2	26987157	27023935	100	10	183673	4.963	3.4712e-07
PUFAs	2	PAQR9	ENSG00000188582	3	142668006	142682178	45	13	183519	4.9619	3.4896e-07
PUFAs	2	LMF1	ENSG00000103227	16	903634	1031318	817	50	183504	4.9587	3.5491e-07
PUFAs	2	SNRPC	ENSG00000124562	6	34725183	34741571	72	11	184118	4.9549	3.6185e-07
PUFAs	2	C2orf53	ENSG00000186143	2	27359723	27362278	9	5	183702	4.9522	3.6681e-07
PUFAs	2	BTN3A2	ENSG00000186470	6	26365387	26378546	112	10	184230	4.9465	3.7783e-07
PUFAs	2	DNAH11	ENSG00000105877	7	21582833	21941457	2149	177	183426	4.9458	3.7918e-07
PUFAs	2	M6PR	ENSG00000003056	12	9092959	9102551	36	9	183855	4.9421	3.8633e-07
PUFAs	2	CDK12	ENSG00000167258	17	37617764	37721160	268	18	183731	4.9301	4.1104e-07
PUFAs	2	NYNRIN	ENSG00000205978	14	24867992	24888494	63	15	182132	4.9258	4.2015e-07
PUFAs	2	RPP21	ENSG00000241370	6	30312908	30314661	16	7	184215	4.9192	4.3451e-07
PUFAs	2	MED22	ENSG00000148297	9	136205160	136214986	37	15	183587	4.9124	4.4979e-07
PUFAs	2	DYNC2LI1	ENSG00000138036	2	44001178	44037149	212	23	183978	4.9072	4.6198e-07
PUFAs	2	MYPOP	ENSG00000176182	19	46393278	46405862	72	16	183519	4.897	4.8644e-07
PUFAs	2	STRC	ENSG00000242866	15	43891596	44010458	119	34	183337	4.8937	4.9481e-07
PUFAs	2	MED1	ENSG00000125686	17	37560538	37607539	110	12	183890	4.8935	4.9538e-07
PUFAs	2	GCK	ENSG00000106633	7	44183872	44237769	221	40	183396	4.8816	5.2611e-07
PUFAs	2	PGBD1	ENSG00000137338	6	28249314	28270326	95	22	184395	4.8781	5.3556e-07
PUFAs	2	CDK2AP1	ENSG00000111328	12	123745528	123756881	43	10	183604	4.8772	5.381e-07
PUFAs	2	RPS11	ENSG00000142534	19	49999622	50002946	12	4	184071	4.8709	5.5554e-07
PUFAs	2	TMED6	ENSG00000157315	16	69377151	69385712	25	11	183724	4.8694	5.5971e-07
PUFAs	2	KANK2	ENSG00000197256	19	11274943	11308467	137	12	183042	4.8675	5.6519e-07
PUFAs	2	AMIGO1	ENSG00000181754	1	110046797	110052360	10	4	182473	4.8579	5.9322e-07
PUFAs	2	SYPL2	ENSG00000143028	1	110009180	110024759	59	7	183391	4.8574	5.9483e-07
PUFAs	2	METTL7A	ENSG00000185432	12	51317255	51326300	19	6	182870	4.8542	6.0428e-07
PUFAs	2	TMEM115	ENSG00000126062	3	50392180	50397041	6	4	184102	4.8497	6.1821e-07
PUFAs	2	CYB561D2	ENSG00000114395	3	50388126	50395891	11	6	184107	4.8465	6.2832e-07
PUFAs	2	IZUMO1	ENSG00000182264	19	49244109	49250166	30	2	183464	4.8438	6.3701e-07
PUFAs	2	IRF2BP1	ENSG00000170604	19	46386866	46389376	5	3	183422	4.8417	6.4357e-07
PUFAs	2	DHODH	ENSG00000102967	16	72042487	72058954	75	18	183277	4.8407	6.4685e-07
PUFAs	2	FBXL20	ENSG00000108306	17	37415384	37558776	352	15	183906	4.8252	6.9943e-07
PUFAs	2	CTD-2370N5.3	ENSG00000265118	17	29632231	29645849	31	6	183899	4.8156	7.3372e-07
PUFAs	2	SKAP1	ENSG00000141293	17	46210802	46507637	914	48	183930	4.8156	7.3393e-07
PUFAs	2	CHST4	ENSG00000140835	16	71559136	71572649	26	13	183747	4.8026	7.8312e-07
PUFAs	2	ZFAND2A	ENSG00000178381	7	1191707	1200395	79	15	183717	4.8013	7.8811e-07
PUFAs	2	GLDC	ENSG00000178445	9	6532464	6645650	584	77	182803	4.8001	7.9304e-07
PUFAs	2	PLEC	ENSG00000178209	8	144989321	145050902	207	15	183137	4.7856	8.5255e-07
PUFAs	2	NLRP3	ENSG00000162711	1	247579458	247612410	185	39	183272	4.7775	8.8739e-07
PUFAs	2	ERGIC2	ENSG00000087502	12	29490285	29534122	124	19	183649	4.7701	9.2089e-07
PUFAs	2	BMPR2	ENSG00000204217	2	203241659	203432474	509	33	183816	4.7669	9.3526e-07
PUFAs	2	PGS1	ENSG00000087157	17	76374721	76421195	201	18	182674	4.7641	9.486e-07
PUFAs	2	AL121895.1	ENSG00000269650	20	34756461	34758180	9	3	183823	4.7616	9.6034e-07
PUFAs	2	COX19	ENSG00000240230	7	938415	1015235	498	86	183202	4.7614	9.612e-07
PUFAs	2	AGBL5	ENSG00000084693	2	27265232	27293490	55	13	183854	4.7513	1.0107e-06
PUFAs	2	CTB-96E2.2	ENSG00000273171	17	26691310	26695033	13	4	184243	4.744	1.0476e-06
PUFAs	2	L3MBTL3	ENSG00000198945	6	130334844	130462594	405	36	183461	4.7343	1.0989e-06
PUFAs	2	GPCPD1	ENSG00000125772	20	5525085	5591672	188	22	182193	4.7315	1.1141e-06
PUFAs	2	DNM2	ENSG00000079805	19	10828755	10944164	442	49	183819	4.73	1.1224e-06
PUFAs	2	NOSIP	ENSG00000142546	19	50058968	50093519	122	16	183515	4.7218	1.1688e-06
PUFAs	2	GSTA5	ENSG00000182793	6	52696453	52710893	42	7	184130	4.7158	1.2037e-06
PUFAs	2	BLK	ENSG00000136573	8	11351510	11422113	470	50	182995	4.7148	1.2097e-06
PUFAs	2	WDR76	ENSG00000092470	15	44119161	44160617	100	14	183989	4.7113	1.2307e-06
PUFAs	2	DAGLB	ENSG00000164535	7	6448757	6523821	433	57	183512	4.71	1.2385e-06
PUFAs	2	MIEF2	ENSG00000177427	17	18163848	18169866	16	8	184025	4.7084	1.2486e-06
PUFAs	2	AC018512.1	ENSG00000268488	15	44075041	44075231	2	1	184418	4.7046	1.2717e-06
PUFAs	2	PPP1R18	ENSG00000146112	6	30644166	30655672	47	12	184438	4.7014	1.2922e-06
PUFAs	2	ABT1	ENSG00000146109	6	26597180	26600278	17	6	184454	4.699	1.3072e-06
PUFAs	2	DNAJC30	ENSG00000176410	7	73095299	73097783	14	3	184393	4.6971	1.3194e-06
PUFAs	2	TXNL4B	ENSG00000140830	16	72078188	72128330	223	35	184020	4.6949	1.3336e-06
PUFAs	2	WDR12	ENSG00000138442	2	203739505	203879521	421	31	183895	4.6934	1.3435e-06
PUFAs	2	CD68	ENSG00000129226	17	7482785	7485429	5	3	184193	4.6917	1.3548e-06
PUFAs	2	ZSCAN9	ENSG00000137185	6	28192664	28201260	45	16	184226	4.6907	1.3614e-06
PUFAs	2	TMEM40	ENSG00000088726	3	12775024	12810956	171	30	183478	4.6861	1.3921e-06
PUFAs	2	VWCE	ENSG00000167992	11	61025762	61062896	66	11	184147	4.6817	1.4227e-06
PUFAs	2	NOP58	ENSG00000055044	2	203130439	203168389	104	15	183756	4.6759	1.4636e-06
PUFAs	2	LY6G5C	ENSG00000204428	6	31644461	31651817	23	9	184223	4.6715	1.4947e-06
PUFAs	2	STAT5B	ENSG00000173757	17	40351186	40428725	137	19	183594	4.6697	1.5084e-06
PUFAs	2	PGAP3	ENSG00000161395	17	37827375	37853050	83	6	183226	4.666	1.5354e-06
PUFAs	2	LLGL1	ENSG00000131899	17	18128901	18148189	83	15	184000	4.6587	1.5913e-06
PUFAs	2	C16orf45	ENSG00000166780	16	15528152	15718885	532	72	183188	4.6585	1.5927e-06
PUFAs	2	HYPK	ENSG00000242028	15	44088340	44095241	12	6	183387	4.6575	1.6005e-06
PUFAs	2	ICA1L	ENSG00000163596	2	203640690	203736708	289	29	183447	4.6546	1.6228e-06
PUFAs	2	OSGIN1	ENSG00000140961	16	83981887	83999937	137	19	183188	4.6542	1.6264e-06
PUFAs	2	TRIM59	ENSG00000213186	3	160150233	160203561	180	30	183966	4.6482	1.6743e-06
PUFAs	2	CKMT1B	ENSG00000237289	15	43885252	43897099	24	6	183958	4.6384	1.7555e-06
PUFAs	2	BTN2A1	ENSG00000112763	6	26458150	26476849	97	18	184076	4.6339	1.7943e-06
PUFAs	2	GRK1	ENSG00000185974	13	114321470	114440708	66	9	182333	4.6334	1.7985e-06
PUFAs	2	CARF	ENSG00000138380	2	203776937	203851786	205	18	184097	4.6317	1.8134e-06
PUFAs	2	PPAP2B	ENSG00000162407	1	56960419	57110974	517	55	183076	4.6306	1.8235e-06
PUFAs	2	A2M	ENSG00000175899	12	9220260	9268825	161	12	183650	4.6295	1.8323e-06
PUFAs	2	C1orf63	ENSG00000117616	1	25568728	25664704	52	21	183395	4.6293	1.8346e-06
PUFAs	2	ATG4D	ENSG00000130734	19	10654571	10664094	38	14	184036	4.629	1.8372e-06
PUFAs	2	TMEM255B	ENSG00000184497	13	114462216	114514926	192	18	182858	4.626	1.8641e-06
PUFAs	2	LIME1	ENSG00000203896	20	62366815	62370456	13	3	184137	4.6224	1.8968e-06
PUFAs	2	TSEN2	ENSG00000154743	3	12525931	12581122	284	21	183846	4.6212	1.9077e-06
PUFAs	2	HPN	ENSG00000105707	19	35531410	35557475	90	12	183555	4.6187	1.9306e-06
PUFAs	2	PCSK6	ENSG00000140479	15	101840818	102065405	1222	159	182890	4.6169	1.9472e-06
PUFAs	2	KPNA4	ENSG00000186432	3	160212783	160283376	216	31	184003	4.6089	2.0245e-06
PUFAs	2	HIST1H3I	ENSG00000182572	6	27839623	27840099	3	2	184317	4.6088	2.0253e-06
PUFAs	2	PSMC3	ENSG00000165916	11	47440320	47447993	22	5	183287	4.6085	2.0278e-06
PUFAs	2	OR12D3	ENSG00000112462	6	29341200	29343068	12	5	184413	4.605	2.0624e-06
PUFAs	2	RAC1	ENSG00000136238	7	6414154	6443608	196	29	183533	4.6041	2.0713e-06
PUFAs	2	RP11-766F14.2	ENSG00000248713	4	100557686	100575805	78	19	183674	4.6036	2.0764e-06
PUFAs	2	ELL3	ENSG00000128886	15	44064798	44069741	10	4	184312	4.6023	2.0894e-06
PUFAs	2	RP11-343C2.9	ENSG00000260371	16	69368994	69390209	54	16	183796	4.6001	2.1117e-06
PUFAs	2	XXcos-LUCA11.5	ENSG00000272104	3	50388323	50405354	19	9	184181	4.5852	2.2673e-06
PUFAs	2	DDB1	ENSG00000167986	11	61066923	61110068	68	14	184115	4.5801	2.3242e-06
PUFAs	2	UBD	ENSG00000213886	6	29523292	29527702	38	8	184368	4.5801	2.3243e-06
PUFAs	2	R3HDM2	ENSG00000179912	12	57643392	57824788	336	27	183674	4.5773	2.3552e-06
PUFAs	2	ZSCAN12	ENSG00000158691	6	28346732	28367511	96	15	184357	4.5761	2.3683e-06
Omega-3 PUFAs	2	ALDH1A2	ENSG00000128918	15	58245622	58790065	2467	195	183164	11.165	3.0144e-29
Omega-3 PUFAs	2	BRE	ENSG00000158019	2	28112808	28561768	1374	82	183665	9.7849	6.5364e-23
Omega-3 PUFAs	2	C16orf45	ENSG00000166780	16	15528152	15718885	532	72	183188	8.181	1.4072e-16
Omega-3 PUFAs	2	SKIV2L	ENSG00000204351	6	31926857	31937532	47	17	184366	8.0577	3.8858e-16
Omega-3 PUFAs	2	GATAD2A	ENSG00000167491	19	19496635	19619740	363	38	183976	8.027	4.996e-16
Omega-3 PUFAs	2	APOE	ENSG00000130203	19	45409011	45412650	7	4	183690	7.9006	1.3878e-15
Omega-3 PUFAs	2	APOC2	ENSG00000234906	19	45449243	45452822	21	4	183546	7.8865	1.5543e-15
Omega-3 PUFAs	2	LTA	ENSG00000226979	6	31539831	31542101	14	6	184431	7.8821	1.6098e-15
Omega-3 PUFAs	2	STH	ENSG00000256762	17	44076616	44077060	1	1	184469	7.8383	2.2832e-15
Omega-3 PUFAs	2	RELB	ENSG00000104856	19	45504688	45541452	86	22	182667	7.8327	2.387e-15
Omega-3 PUFAs	2	ZNF512	ENSG00000243943	2	27805897	27858041	147	17	183858	7.8215	2.609e-15
Omega-3 PUFAs	2	ATP6V1G2	ENSG00000213760	6	31512239	31516204	24	11	184426	7.8088	2.8866e-15
Omega-3 PUFAs	2	DNAJC5G	ENSG00000163793	2	27498289	27504367	13	6	184109	7.7907	3.3307e-15
Omega-3 PUFAs	2	PGA4	ENSG00000229183	11	60989688	61018929	22	8	182420	7.7907	3.3307e-15
Omega-3 PUFAs	2	PGA5	ENSG00000256713	11	61008514	61018920	22	8	182420	7.7907	3.3307e-15
Omega-3 PUFAs	2	EIF2B4	ENSG00000115211	2	27587219	27593353	18	9	183197	7.7866	3.4417e-15
Omega-3 PUFAs	2	NCR3	ENSG00000204475	6	31556672	31560762	29	15	184091	7.7695	3.9413e-15
Omega-3 PUFAs	2	SNX17	ENSG00000115234	2	27593389	27599995	16	6	183783	7.7592	4.2744e-15
Omega-3 PUFAs	2	VWCE	ENSG00000167992	11	61025762	61062896	66	11	184147	7.7466	4.7184e-15
Omega-3 PUFAs	2	VARS	ENSG00000204394	6	31745295	31763730	54	24	184155	7.7234	5.6621e-15
Omega-3 PUFAs	2	SLC5A6	ENSG00000138074	2	27422455	27435826	39	9	184264	7.7222	5.7176e-15
Omega-3 PUFAs	2	MEF2BNB	ENSG00000254901	19	19287712	19303400	68	10	182857	7.7092	6.3283e-15
Omega-3 PUFAs	2	TRIB1	ENSG00000173334	8	126442563	126450647	17	8	182891	7.6895	7.383e-15
Omega-3 PUFAs	2	ATF6B	ENSG00000213676	6	32065953	32096030	104	37	184135	7.6794	7.9936e-15
Omega-3 PUFAs	2	PAFAH1B2	ENSG00000168092	11	117014983	117047610	137	19	183838	7.6785	8.0491e-15
Omega-3 PUFAs	2	APOC4	ENSG00000267467	19	45445495	45452820	32	6	183182	7.6776	8.1046e-15
Omega-3 PUFAs	2	APOC4-APOC2	ENSG00000224916	19	45445495	45452822	32	6	183182	7.6776	8.1046e-15
Omega-3 PUFAs	2	AC074091.13	ENSG00000205334	2	27928653	27938599	23	10	184018	7.6767	8.1601e-15
Omega-3 PUFAs	2	AC110084.1	ENSG00000268656	2	27998851	28009186	24	10	183802	7.6691	8.6597e-15
Omega-3 PUFAs	2	SYT7	ENSG00000011347	11	61282785	61348620	101	11	183970	7.6536	9.77e-15
Omega-3 PUFAs	2	DDB1	ENSG00000167986	11	61066923	61110068	68	14	184115	7.6431	1.0603e-14
Omega-3 PUFAs	2	TDRD15	ENSG00000218819	2	21346789	21366144	46	15	183942	7.6279	1.1935e-14
Omega-3 PUFAs	2	MPV17L	ENSG00000156968	16	15489611	15507125	68	16	182914	7.6261	1.2101e-14
Omega-3 PUFAs	2	EHMT2	ENSG00000204371	6	31847536	31865464	80	32	184328	7.622	1.249e-14
Omega-3 PUFAs	2	BUD13	ENSG00000137656	11	116618886	116643704	126	27	184045	7.6079	1.3933e-14
Omega-3 PUFAs	2	SIK3	ENSG00000160584	11	116714118	116969153	1175	38	183989	7.5991	1.4909e-14
Omega-3 PUFAs	2	CD5	ENSG00000110448	11	60869867	60895324	99	20	183631	7.5914	1.5821e-14
Omega-3 PUFAs	2	ATRAID	ENSG00000138085	2	27434895	27440046	20	6	184185	7.5724	1.8319e-14
Omega-3 PUFAs	2	HLA-C	ENSG00000204525	6	31236526	31239907	180	19	183606	7.5716	1.843e-14
Omega-3 PUFAs	2	SPPL2C	ENSG00000185294	17	43922256	43924438	24	5	184299	7.5633	1.9651e-14
Omega-3 PUFAs	2	LIPC	ENSG00000166035	15	58702768	58861151	643	90	183022	7.5576	2.0525e-14
Omega-3 PUFAs	2	YJEFN3	ENSG00000250067	19	19627036	19648390	73	11	183820	7.5534	2.1205e-14
Omega-3 PUFAs	2	APOM	ENSG00000204444	6	31620193	31625987	22	10	184400	7.5451	2.2593e-14
Omega-3 PUFAs	2	BFAR	ENSG00000103429	16	14726672	14763093	64	24	183301	7.5429	2.2982e-14
Omega-3 PUFAs	2	RP11-1021N1.1	ENSG00000261130	16	15489611	15609205	362	54	182869	7.5392	2.3648e-14
Omega-3 PUFAs	2	LSM2	ENSG00000204392	6	31765173	31774761	44	18	184068	7.5353	2.4369e-14
Omega-3 PUFAs	2	ARL17B	ENSG00000228696	17	44352150	44439130	39	3	177615	7.525	2.6368e-14
Omega-3 PUFAs	2	IFT172	ENSG00000138002	2	27667238	27712656	123	18	184011	7.5201	2.7367e-14
Omega-3 PUFAs	2	NDUFA13	ENSG00000186010	19	19626545	19644285	67	11	183803	7.5114	2.9254e-14
Omega-3 PUFAs	2	ZNF101	ENSG00000181896	19	19779605	19794318	44	11	183792	7.5092	2.9754e-14
Omega-3 PUFAs	2	FZD9	ENSG00000188763	7	72848109	72850450	5	3	183625	7.507	3.0254e-14
Omega-3 PUFAs	2	DOCK7	ENSG00000116641	1	62920399	63153969	409	15	183705	7.5027	3.1253e-14
Omega-3 PUFAs	2	ZNF513	ENSG00000163795	2	27600098	27603657	5	3	184105	7.5016	3.153e-14
Omega-3 PUFAs	2	INCENP	ENSG00000149503	11	61891445	61920635	152	14	183673	7.5009	3.1697e-14
Omega-3 PUFAs	2	CTC-260F20.3	ENSG00000258674	19	19627036	19646885	70	11	183817	7.4681	4.069e-14
Omega-3 PUFAs	2	PDXDC1	ENSG00000179889	16	15068448	15233196	326	45	183371	7.4549	4.4964e-14
Omega-3 PUFAs	2	MYH11	ENSG00000133392	16	15797029	15950890	730	78	183482	7.4499	4.6721e-14
Omega-3 PUFAs	2	CLIC1	ENSG00000213719	6	31698358	31707540	32	19	184137	7.4481	4.7351e-14
Omega-3 PUFAs	2	RBKS	ENSG00000171174	2	28004231	28113965	309	27	184034	7.4375	5.1292e-14
Omega-3 PUFAs	2	TMEM138	ENSG00000149483	11	61129473	61136981	8	3	183880	7.4254	5.6233e-14
Omega-3 PUFAs	2	ATG4C	ENSG00000125703	1	63249806	63331184	223	17	183235	7.4048	6.567e-14
Omega-3 PUFAs	2	SLC44A4	ENSG00000204385	6	31830969	31846823	86	20	184188	7.3886	7.4218e-14
Omega-3 PUFAs	2	SIDT2	ENSG00000149577	11	117049449	117068160	84	16	184088	7.3846	7.6439e-14
Omega-3 PUFAs	2	KRTCAP3	ENSG00000157992	2	27665233	27669348	11	6	184139	7.346	1.0214e-13
Omega-3 PUFAs	2	HLA-DRA	ENSG00000204287	6	32407619	32412823	75	12	184439	7.3169	1.2684e-13
Omega-3 PUFAs	2	TAGLN	ENSG00000149591	11	117070037	117075498	26	8	183849	7.2944	1.4999e-13
Omega-3 PUFAs	2	GPN1	ENSG00000198522	2	27851114	27874375	82	14	183918	7.2889	1.5621e-13
Omega-3 PUFAs	2	MSH5-SAPCD1	ENSG00000255152	6	31707797	31732628	110	33	184420	7.288	1.5726e-13
Omega-3 PUFAs	2	NTAN1	ENSG00000157045	16	15131710	15149921	65	10	183898	7.2818	1.6476e-13
Omega-3 PUFAs	2	PRRC2A	ENSG00000204469	6	31588497	31605548	98	25	184323	7.2806	1.662e-13
Omega-3 PUFAs	2	ATP6V1G2-DDX39B	ENSG00000254870	6	31497996	31514385	128	27	184337	7.2755	1.7258e-13
Omega-3 PUFAs	2	BCL7B	ENSG00000106635	7	72950686	72972332	51	8	183844	7.267	1.838e-13
Omega-3 PUFAs	2	NSF	ENSG00000073969	17	44668035	44834830	92	9	183345	7.2582	1.9618e-13
Omega-3 PUFAs	2	MEF2BNB-MEF2B	ENSG00000064489	19	19256376	19302967	219	18	183234	7.2353	2.3226e-13
Omega-3 PUFAs	2	WNT3	ENSG00000108379	17	44839872	44910520	140	27	183197	7.2264	2.4802e-13
Omega-3 PUFAs	2	BAG6	ENSG00000204463	6	31606805	31620482	65	20	184299	7.2228	2.5463e-13
Omega-3 PUFAs	2	TNXB	ENSG00000168477	6	32008931	32083111	293	61	184172	7.2222	2.558e-13
Omega-3 PUFAs	2	MRPL21	ENSG00000197345	11	68658744	68671303	45	11	183944	7.2177	2.6446e-13
Omega-3 PUFAs	2	RRN3	ENSG00000085721	16	15153879	15188174	113	19	183722	7.2084	2.8311e-13
Omega-3 PUFAs	2	LIPG	ENSG00000101670	18	47087069	47119272	122	30	183037	7.2017	2.9743e-13
Omega-3 PUFAs	2	SCGB1D1	ENSG00000168515	11	61957688	61961011	13	4	182365	7.1807	3.4667e-13
Omega-3 PUFAs	2	NDE1	ENSG00000072864	16	15737124	15820210	358	50	183837	7.1773	3.5538e-13
Omega-3 PUFAs	2	APOC1	ENSG00000130208	19	45417504	45422606	13	5	182675	7.1729	3.6704e-13
Omega-3 PUFAs	2	BAZ1B	ENSG00000009954	7	72854728	72936608	185	29	184042	7.1535	4.2305e-13
Omega-3 PUFAs	2	KIAA0430	ENSG00000166783	16	15688243	15737023	151	40	183814	7.1462	4.4598e-13
Omega-3 PUFAs	2	FNDC4	ENSG00000115226	2	27714750	27718112	10	4	184166	7.1229	5.2841e-13
Omega-3 PUFAs	2	MYRF	ENSG00000124920	11	61520114	61555990	56	17	183268	7.1131	5.6721e-13
Omega-3 PUFAs	2	MRGPRF	ENSG00000172935	11	68771863	68780877	22	8	183924	7.1131	5.6727e-13
Omega-3 PUFAs	2	CAD	ENSG00000084774	2	27440258	27466811	93	15	184134	7.0984	6.3111e-13
Omega-3 PUFAs	2	HAPLN4	ENSG00000187664	19	19366450	19373605	24	5	184024	7.0898	6.7163e-13
Omega-3 PUFAs	2	IGHMBP2	ENSG00000132740	11	68671310	68708070	158	20	183953	7.0816	7.1249e-13
Omega-3 PUFAs	2	PBX4	ENSG00000105717	19	19672522	19729725	234	21	184066	7.0814	7.1371e-13
Omega-3 PUFAs	2	MRPL33	ENSG00000243147	2	27994584	28210954	568	31	184079	7.0638	8.0981e-13
Omega-3 PUFAs	2	CRHR1	ENSG00000120088	17	43699267	43913194	1180	14	183886	7.0557	8.5872e-13
Omega-3 PUFAs	2	SCGB2A1	ENSG00000124939	11	61976140	61981408	15	3	180382	7.0428	9.4191e-13
Omega-3 PUFAs	2	TOMM40	ENSG00000130204	19	45393826	45406946	65	14	183596	6.9981	1.2971e-12
Omega-3 PUFAs	2	CPT1A	ENSG00000110090	11	68522088	68611878	248	32	183471	6.9978	1.3e-12
Omega-3 PUFAs	2	DAK	ENSG00000149476	11	61100682	61120767	36	7	184110	6.9944	1.3322e-12
Omega-3 PUFAs	2	PCSK7	ENSG00000160613	11	117075053	117103241	111	19	183775	6.9737	1.5433e-12
Omega-3 PUFAs	2	VWA7	ENSG00000204396	6	31733367	31745108	54	18	184362	6.9708	1.5753e-12
Omega-3 PUFAs	2	MYO5B	ENSG00000167306	18	47349183	47721463	1838	106	183653	6.9581	1.7243e-12
Omega-3 PUFAs	2	MICA	ENSG00000204520	6	31371356	31383092	231	28	184090	6.9377	1.9929e-12
Omega-3 PUFAs	2	MAPT	ENSG00000186868	17	43971748	44105700	859	9	183798	6.9003	2.5938e-12
Omega-3 PUFAs	2	AQP9	ENSG00000103569	15	58430368	58478110	202	26	183065	6.8602	3.4391e-12
Omega-3 PUFAs	2	PLEKHM1	ENSG00000225190	17	43513266	43568115	166	9	183422	6.8508	3.672e-12
Omega-3 PUFAs	2	KANSL1	ENSG00000120071	17	44107282	44302733	1082	8	183288	6.8305	4.2315e-12
Omega-3 PUFAs	2	HLA-DQA1	ENSG00000196735	6	32595956	32614839	1195	27	182701	6.8297	4.2559e-12
Omega-3 PUFAs	2	ARHGAP27	ENSG00000159314	17	43471275	43511787	133	10	183285	6.8293	4.2678e-12
Omega-3 PUFAs	2	GSTA1	ENSG00000243955	6	52656462	52668708	31	4	183727	6.8201	4.5498e-12
Omega-3 PUFAs	2	DDX39B	ENSG00000198563	6	31497996	31510225	103	23	184317	6.812	4.8137e-12
Omega-3 PUFAs	2	GSTA2	ENSG00000244067	6	52614897	52628367	48	6	183850	6.8067	4.9933e-12
Omega-3 PUFAs	2	C2	ENSG00000166278	6	31865562	31913449	208	45	183997	6.8061	5.0139e-12
Omega-3 PUFAs	2	CATSPER2	ENSG00000166762	15	43920701	43960316	45	21	183237	6.7964	5.3628e-12
Omega-3 PUFAs	2	LPL	ENSG00000175445	8	19759228	19824769	348	24	183658	6.7642	6.7024e-12
Omega-3 PUFAs	2	SLC4A1AP	ENSG00000163798	2	27886338	27917840	76	11	184120	6.6638	1.3343e-11
Omega-3 PUFAs	2	FRMD5	ENSG00000171877	15	44162962	44487450	651	36	183783	6.6373	1.5972e-11
Omega-3 PUFAs	2	STK19	ENSG00000204344	6	31938868	31950598	57	20	184216	6.618	1.8199e-11
Omega-3 PUFAs	2	GPR146	ENSG00000164849	7	1084212	1098897	127	20	184022	6.6086	1.9403e-11
Omega-3 PUFAs	2	CILP2	ENSG00000160161	19	19649057	19657468	26	5	183646	6.5886	2.2193e-11
Omega-3 PUFAs	2	REEP3	ENSG00000165476	10	65281123	65384883	370	39	183837	6.5834	2.2993e-11
Omega-3 PUFAs	2	SUPT7L	ENSG00000119760	2	27873679	27886676	30	8	184092	6.5353	3.1735e-11
Omega-3 PUFAs	2	APOA5	ENSG00000110243	11	116660083	116663136	12	5	184018	6.5244	3.4131e-11
Omega-3 PUFAs	2	STX1A	ENSG00000106089	7	73113536	73134002	35	11	183164	6.5182	3.5584e-11
Omega-3 PUFAs	2	NR1H3	ENSG00000025434	11	47269851	47290396	63	11	184239	6.5142	3.6547e-11
Omega-3 PUFAs	2	SUGP2	ENSG00000064607	19	19101697	19144832	129	19	183389	6.4841	4.4644e-11
Omega-3 PUFAs	2	GPANK1	ENSG00000204438	6	31629006	31634060	37	14	184384	6.4765	4.6923e-11
Omega-3 PUFAs	2	UVRAG	ENSG00000198382	11	75526212	75854239	848	46	183926	6.4759	4.7126e-11
Omega-3 PUFAs	2	XXbac-BPG32J3.20	ENSG00000204422	6	31654739	31681849	104	28	184239	6.4637	5.1087e-11
Omega-3 PUFAs	2	CSNK2B	ENSG00000204435	6	31633013	31638120	22	9	184216	6.4074	7.4017e-11
Omega-3 PUFAs	2	SCGB1D2	ENSG00000124935	11	62009682	62012280	9	4	183190	6.4059	7.4727e-11
Omega-3 PUFAs	2	BRWD1	ENSG00000185658	21	40556102	40693485	513	25	183894	6.3879	8.4079e-11
Omega-3 PUFAs	2	NFKBIL1	ENSG00000204498	6	31514647	31526606	96	25	184269	6.3816	8.7634e-11
Omega-3 PUFAs	2	HLA-DQB2	ENSG00000232629	6	32723875	32731311	68	7	184336	6.3528	1.057e-10
Omega-3 PUFAs	2	PACSIN3	ENSG00000165912	11	47199076	47207994	21	6	183793	6.3205	1.3035e-10
Omega-3 PUFAs	2	CYB561A3	ENSG00000162144	11	61116217	61129771	19	4	183983	6.2848	1.6415e-10
Omega-3 PUFAs	2	NRBF2	ENSG00000148572	10	64893050	64914783	75	20	183856	6.2838	1.6516e-10
Omega-3 PUFAs	2	JMJD1C	ENSG00000171988	10	64926981	65225722	1101	52	184114	6.2522	2.0229e-10
Omega-3 PUFAs	2	MOGAT2	ENSG00000166391	11	75428864	75444003	39	10	183374	6.2083	2.6778e-10
Omega-3 PUFAs	2	MEGT1	ENSG00000250641	6	31674681	31685695	49	18	184290	6.1961	2.8931e-10
Omega-3 PUFAs	2	HLA-DQA2	ENSG00000237541	6	32709119	32714992	117	14	184260	6.1824	3.1567e-10
Omega-3 PUFAs	2	C7orf50	ENSG00000146540	7	1036622	1177896	1015	45	183746	6.179	3.2248e-10
Omega-3 PUFAs	2	LY6G6F	ENSG00000204424	6	31674640	31685581	48	18	184290	6.1637	3.5541e-10
Omega-3 PUFAs	2	GPR113	ENSG00000173567	2	26531041	26569685	145	30	183311	6.1535	3.7899e-10
Omega-3 PUFAs	2	LENG1	ENSG00000105617	19	54658899	54663620	13	9	183396	6.1398	4.131e-10
Omega-3 PUFAs	2	CELSR2	ENSG00000143126	1	109792641	109818372	100	20	183596	6.1156	4.8102e-10
Omega-3 PUFAs	2	USP1	ENSG00000162607	1	62901968	62917475	32	3	182951	6.1094	5e-10
Omega-3 PUFAs	2	ANGPTL3	ENSG00000132855	1	63063158	63071830	5	3	184068	6.1094	5e-10
Omega-3 PUFAs	2	AL138847.1	ENSG00000269624	1	63073437	63075249	3	1	184131	6.1094	5e-10
Omega-3 PUFAs	2	APOB	ENSG00000084674	2	21224301	21266945	134	44	183763	6.1094	5e-10
Omega-3 PUFAs	2	SLC30A3	ENSG00000115194	2	27476552	27498685	60	14	183902	6.1094	5e-10
Omega-3 PUFAs	2	TRIM54	ENSG00000138100	2	27505260	27530307	50	12	183876	6.1094	5e-10
Omega-3 PUFAs	2	MPV17	ENSG00000115204	2	27532360	27548547	27	11	183948	6.1094	5e-10
Omega-3 PUFAs	2	GTF3C2	ENSG00000115207	2	27548716	27579868	45	13	183584	6.1094	5e-10
Omega-3 PUFAs	2	PPM1G	ENSG00000115241	2	27604061	27632554	71	10	183203	6.1094	5e-10
Omega-3 PUFAs	2	NRBP1	ENSG00000115216	2	27650657	27665126	34	7	184123	6.1094	5e-10
Omega-3 PUFAs	2	GCKR	ENSG00000084734	2	27719709	27746554	78	15	183763	6.1094	5e-10
Omega-3 PUFAs	2	AC109829.1	ENSG00000233438	2	27760253	27790011	95	13	183466	6.1094	5e-10
Omega-3 PUFAs	2	C2orf16	ENSG00000221843	2	27799389	27805588	12	5	184314	6.1094	5e-10
Omega-3 PUFAs	2	CCDC121	ENSG00000176714	2	27848506	27851879	5	2	183976	6.1094	5e-10
Omega-3 PUFAs	2	TMPRSS11E	ENSG00000087128	4	69313167	69363322	178	12	182499	6.1094	5e-10
Omega-3 PUFAs	2	HAVCR1	ENSG00000113249	5	156456424	156486130	170	22	183303	6.1094	5e-10
Omega-3 PUFAs	2	PSORS1C1	ENSG00000204540	6	31082527	31107869	389	39	184086	6.1094	5e-10
Omega-3 PUFAs	2	CDSN	ENSG00000204539	6	31082867	31088223	88	11	184334	6.1094	5e-10
Omega-3 PUFAs	2	HLA-B	ENSG00000234745	6	31321649	31324965	139	28	183237	6.1094	5e-10
Omega-3 PUFAs	2	MSH5	ENSG00000204410	6	31707725	31732622	111	33	184420	6.1094	5e-10
Omega-3 PUFAs	2	C6orf48	ENSG00000204387	6	31802385	31807541	33	17	184317	6.1094	5e-10
Omega-3 PUFAs	2	TBL2	ENSG00000106638	7	72983262	72993121	28	9	183951	6.1094	5e-10
Omega-3 PUFAs	2	MLXIPL	ENSG00000009950	7	73007524	73038873	106	17	183885	6.1094	5e-10
Omega-3 PUFAs	2	AKR1C4	ENSG00000198610	10	5237425	5260912	153	12	183666	6.1094	5e-10
Omega-3 PUFAs	2	DAGLA	ENSG00000134780	11	61447905	61514473	180	28	183347	6.1094	5e-10
Omega-3 PUFAs	2	TMEM258	ENSG00000134825	11	61535973	61560274	24	16	183879	6.1094	5e-10
Omega-3 PUFAs	2	FEN1	ENSG00000168496	11	61560109	61564716	3	2	184309	6.1094	5e-10
Omega-3 PUFAs	2	FADS2	ENSG00000134824	11	61560452	61634826	99	20	183986	6.1094	5e-10
Omega-3 PUFAs	2	FADS1	ENSG00000149485	11	61567099	61596790	18	9	184192	6.1094	5e-10
Omega-3 PUFAs	2	FADS3	ENSG00000221968	11	61640991	61659523	22	10	183318	6.1094	5e-10
Omega-3 PUFAs	2	RAB3IL1	ENSG00000167994	11	61664773	61687741	60	22	183080	6.1094	5e-10
Omega-3 PUFAs	2	BEST1	ENSG00000167995	11	61717293	61732987	71	15	183885	6.1094	5e-10
Omega-3 PUFAs	2	FTH1	ENSG00000167996	11	61727190	61735132	27	13	184088	6.1094	5e-10
Omega-3 PUFAs	2	AP003733.1	ENSG00000269089	11	61735453	61736755	3	1	183956	6.1094	5e-10
Omega-3 PUFAs	2	DGAT2	ENSG00000062282	11	75470557	75512579	80	15	183665	6.1094	5e-10
Omega-3 PUFAs	2	ZNF259	ENSG00000109917	11	116648436	116658766	35	12	184208	6.1094	5e-10
Omega-3 PUFAs	2	APOA4	ENSG00000110244	11	116691419	116694022	18	10	183261	6.1094	5e-10
Omega-3 PUFAs	2	APOC3	ENSG00000110245	11	116700422	116703788	23	7	182594	6.1094	5e-10
Omega-3 PUFAs	2	APOA1	ENSG00000118137	11	116706467	116708666	10	4	182993	6.1094	5e-10
Omega-3 PUFAs	2	PARN	ENSG00000140694	16	14529558	14726585	454	44	183655	6.1094	5e-10
Omega-3 PUFAs	2	MEF2B	ENSG00000213999	19	19256377	19303400	221	19	183244	6.1094	5e-10
Omega-3 PUFAs	2	TM6SF2	ENSG00000213996	19	19375173	19384200	34	9	183697	6.1094	5e-10
Omega-3 PUFAs	2	SUGP1	ENSG00000105705	19	19386827	19431653	135	19	183695	6.1094	5e-10
Omega-3 PUFAs	2	MAU2	ENSG00000129933	19	19431490	19469563	112	15	183777	6.1094	5e-10
Omega-3 PUFAs	2	GMIP	ENSG00000089639	19	19740285	19754476	35	14	183126	6.1094	5e-10
Omega-3 PUFAs	2	CTB-129P6.11	ENSG00000267114	19	45453301	45457264	30	2	184159	6.1094	5e-10
Omega-3 PUFAs	2	CLPTM1	ENSG00000104853	19	45457842	45496599	128	15	183715	6.1094	5e-10
Omega-3 PUFAs	2	TMC4	ENSG00000167608	19	54663846	54676944	43	12	183011	6.1094	5e-10
Omega-3 PUFAs	2	TRPS1	ENSG00000104447	8	116420724	116821899	1040	54	183695	6.0961	5.4346e-10
Omega-3 PUFAs	2	SCGB2A2	ENSG00000110484	11	62037627	62040628	6	3	183733	6.0955	5.4543e-10
Omega-3 PUFAs	2	LST1	ENSG00000204482	6	31553901	31556686	17	9	184165	6.085	5.8251e-10
Omega-3 PUFAs	2	TMEM101	ENSG00000091947	17	42088556	42101314	44	14	184026	6.065	6.5996e-10
Omega-3 PUFAs	2	MADD	ENSG00000110514	11	47290712	47351582	197	24	184119	6.0559	6.9805e-10
Omega-3 PUFAs	2	C4B	ENSG00000224389	6	31982539	32003195	3	2	182123	6.0269	8.3592e-10
Omega-3 PUFAs	2	MED9	ENSG00000141026	17	17380300	17396540	37	7	184054	6.0162	8.9254e-10
Omega-3 PUFAs	2	DPCR1	ENSG00000168631	6	30908749	30921998	54	19	184329	5.9947	1.019e-09
Omega-3 PUFAs	2	NOTCH4	ENSG00000204301	6	32162620	32191844	197	36	184117	5.9698	1.188e-09
Omega-3 PUFAs	2	EPT1	ENSG00000138018	2	26531415	26618759	326	39	183607	5.9442	1.3886e-09
Omega-3 PUFAs	2	CNOT3	ENSG00000088038	19	54641444	54659419	66	15	183536	5.9285	1.529e-09
Omega-3 PUFAs	2	AKR1CL1	ENSG00000196326	10	5196335	5244449	283	22	183297	5.9256	1.5558e-09
Omega-3 PUFAs	2	ARFGAP2	ENSG00000149182	11	47185848	47198676	32	12	183626	5.9225	1.5853e-09
Omega-3 PUFAs	2	SLC22A1	ENSG00000175003	6	160542821	160579750	143	34	183475	5.9123	1.6867e-09
Omega-3 PUFAs	2	LPAR2	ENSG00000064547	19	19734477	19739739	11	6	184069	5.9081	1.7308e-09
Omega-3 PUFAs	2	CSNK2B-LY6G5B-1181	ENSG00000263020	6	31633879	31641323	37	15	184305	5.9059	1.7536e-09
Omega-3 PUFAs	2	NCAN	ENSG00000130287	19	19322782	19363042	128	18	183759	5.8921	1.9071e-09
Omega-3 PUFAs	2	NEU1	ENSG00000204386	6	31825436	31830683	13	8	184233	5.8835	2.0089e-09
Omega-3 PUFAs	2	C6orf15	ENSG00000204542	6	31079000	31080336	20	7	184323	5.8534	2.4086e-09
Omega-3 PUFAs	2	HCG27	ENSG00000206344	6	31165537	31171745	104	16	183776	5.8464	2.5114e-09
Omega-3 PUFAs	2	STRC	ENSG00000242866	15	43891596	44010458	119	34	183337	5.8168	3e-09
Omega-3 PUFAs	2	SFTA2	ENSG00000196260	6	30899130	30899952	10	4	184466	5.802	3.2764e-09
Omega-3 PUFAs	2	PSMG1	ENSG00000183527	21	40546695	40555777	47	7	184023	5.7981	3.3538e-09
Omega-3 PUFAs	2	TIMD4	ENSG00000145850	5	156346293	156390266	156	20	183626	5.7798	3.7386e-09
Omega-3 PUFAs	2	TSSK6	ENSG00000178093	19	19623227	19626838	6	2	184057	5.7776	3.7879e-09
Omega-3 PUFAs	2	HNF1A	ENSG00000135100	12	121416346	121440315	118	21	183577	5.7686	3.9967e-09
Omega-3 PUFAs	2	TMEM214	ENSG00000119777	2	27255778	27264563	11	5	184157	5.7594	4.2215e-09
Omega-3 PUFAs	2	PPT2-EGFL8	ENSG00000258388	6	32121622	32139755	74	25	184126	5.7558	4.3128e-09
Omega-3 PUFAs	2	SCGB1A1	ENSG00000149021	11	62172575	62190667	73	17	182366	5.7479	4.5179e-09
Omega-3 PUFAs	2	BACE1	ENSG00000186318	11	117156402	117186975	84	23	182751	5.722	5.265e-09
Omega-3 PUFAs	2	FKBPL	ENSG00000204315	6	32096484	32098068	6	3	183988	5.7164	5.4396e-09
Omega-3 PUFAs	2	TRIM31	ENSG00000204616	6	30070674	30080883	119	30	184022	5.7127	5.56e-09
Omega-3 PUFAs	2	PGA3	ENSG00000229859	11	60970779	60980570	1	1	182137	5.682	6.6581e-09
Omega-3 PUFAs	2	AGER	ENSG00000204305	6	32148745	32152101	23	13	184299	5.6665	7.2865e-09
Omega-3 PUFAs	2	OST4	ENSG00000228474	2	27293340	27294641	1	1	181113	5.6577	7.6692e-09
Omega-3 PUFAs	2	NELFE	ENSG00000204356	6	31919864	31926887	29	13	184341	5.6542	7.8299e-09
Omega-3 PUFAs	2	PPT2	ENSG00000221988	6	32121218	32134011	53	19	184011	5.6317	8.9199e-09
Omega-3 PUFAs	2	ABHD16A	ENSG00000204427	6	31654726	31671221	59	18	184288	5.5985	1.0809e-08
Omega-3 PUFAs	2	HGFAC	ENSG00000109758	4	3443614	3451211	37	14	182912	5.5797	1.205e-08
Omega-3 PUFAs	2	DXO	ENSG00000204348	6	31937587	31940069	17	11	184439	5.5371	1.5379e-08
Omega-3 PUFAs	2	SHBG	ENSG00000129214	17	7517382	7536700	51	13	183718	5.5085	1.81e-08
Omega-3 PUFAs	2	MLLT10	ENSG00000078403	10	21823094	22032559	320	59	183586	5.474	2.2e-08
Omega-3 PUFAs	2	TUBGCP4	ENSG00000137822	15	43661419	43699293	96	13	183911	5.4538	2.4653e-08
Omega-3 PUFAs	2	RASD1	ENSG00000108551	17	17397751	17399709	8	4	182640	5.4191	2.9942e-08
Omega-3 PUFAs	2	MICB	ENSG00000204516	6	31462658	31478901	259	26	184241	5.4181	3.011e-08
Omega-3 PUFAs	2	C6orf10	ENSG00000204296	6	32256303	32339684	1037	36	184276	5.4127	3.1035e-08
Omega-3 PUFAs	2	PVRL2	ENSG00000130202	19	45349432	45392485	215	33	182903	5.3926	3.4728e-08
Omega-3 PUFAs	2	HMGN1	ENSG00000205581	21	40714241	40721573	37	7	183298	5.3914	3.4958e-08
Omega-3 PUFAs	2	GPSM3	ENSG00000213654	6	32158543	32163300	15	7	184335	5.3888	3.5471e-08
Omega-3 PUFAs	2	PPP1R32	ENSG00000162148	11	61248592	61258403	35	5	184196	5.385	3.6222e-08
Omega-3 PUFAs	2	POU5F1	ENSG00000204531	6	31132119	31148508	232	35	184201	5.3798	3.7284e-08
Omega-3 PUFAs	2	GSTA5	ENSG00000182793	6	52696453	52710893	42	7	184130	5.3677	3.9872e-08
Omega-3 PUFAs	2	MYBPC3	ENSG00000134571	11	47352957	47374253	61	19	183323	5.3675	3.9923e-08
Omega-3 PUFAs	2	WBSCR22	ENSG00000071462	7	73097355	73119491	80	11	183829	5.3505	4.3855e-08
Omega-3 PUFAs	2	MCCD1	ENSG00000204511	6	31496494	31498009	27	9	184444	5.3502	4.3929e-08
Omega-3 PUFAs	2	CFB	ENSG00000243649	6	31895475	31919861	112	27	184289	5.3061	5.6e-08
Omega-3 PUFAs	2	COBLL1	ENSG00000082438	2	165510134	165700189	766	53	183486	5.3052	5.6264e-08
Omega-3 PUFAs	2	TMEM161A	ENSG00000064545	19	19229978	19249322	57	12	182885	5.2963	5.9091e-08
Omega-3 PUFAs	2	SPTY2D1	ENSG00000179119	11	18627948	18656338	117	20	183812	5.2923	6.0378e-08
Omega-3 PUFAs	2	CFB	ENSG00000244255	6	31895475	31919825	111	27	184288	5.276	6.6e-08
Omega-3 PUFAs	2	TCF23	ENSG00000163792	2	27371872	27376378	7	3	183142	5.2723	6.7354e-08
Omega-3 PUFAs	2	HDAC5	ENSG00000108840	17	42154114	42201070	104	15	183237	5.2706	6.7985e-08
Omega-3 PUFAs	2	GLYCTK	ENSG00000168237	3	52321105	52329272	21	6	184273	5.2616	7.1391e-08
Omega-3 PUFAs	2	MYO15A	ENSG00000091536	17	18012020	18083116	201	32	183743	5.2369	8.1634e-08
Omega-3 PUFAs	2	VPS37C	ENSG00000167987	11	60897728	60929089	149	10	183590	5.2253	8.6933e-08
Omega-3 PUFAs	2	HSPA1L	ENSG00000204390	6	31777396	31783437	30	16	184143	5.2203	8.9318e-08
Omega-3 PUFAs	2	EEF1G	ENSG00000254772	11	62327073	62342401	37	8	183593	5.2013	9.8962e-08
Omega-3 PUFAs	2	DDR1	ENSG00000204580	6	30844198	30867933	116	23	184331	5.1784	1.1192e-07
Omega-3 PUFAs	2	LDLR	ENSG00000130164	19	11200038	11244492	227	31	183426	5.1428	1.3536e-07
Omega-3 PUFAs	2	DNAH1	ENSG00000114841	3	52350335	52434507	248	32	184141	5.1337	1.4205e-07
Omega-3 PUFAs	2	GANAB	ENSG00000089597	11	62392298	62414104	50	15	183739	5.1174	1.5485e-07
Omega-3 PUFAs	2	NPIPA5	ENSG00000183793	16	15457516	15474904	8	4	181098	5.101	1.6889e-07
Omega-3 PUFAs	2	LPA	ENSG00000198670	6	160952515	161087407	359	36	183465	5.0935	1.7574e-07
Omega-3 PUFAs	2	MUC22	ENSG00000261272	6	30978251	31003179	490	48	183824	5.0876	1.8134e-07
Omega-3 PUFAs	2	MIR3654	ENSG00000255508	11	62327075	62359003	68	14	183755	5.0816	1.8715e-07
Omega-3 PUFAs	2	P4HA2	ENSG00000072682	5	131527531	131631008	371	40	183480	5.0768	1.9194e-07
Omega-3 PUFAs	2	SLC22A5	ENSG00000197375	5	131705444	131731306	131	16	184089	5.0754	1.9331e-07
Omega-3 PUFAs	2	TOM1L2	ENSG00000175662	17	17746828	17875736	246	13	183845	5.0737	1.9507e-07
Omega-3 PUFAs	2	CYP26C1	ENSG00000187553	10	94821021	94828454	31	10	184051	5.0717	1.9714e-07
Omega-3 PUFAs	2	LSM12	ENSG00000161654	17	42112003	42144987	67	15	183390	5.0672	2.019e-07
Omega-3 PUFAs	2	OSGIN1	ENSG00000140961	16	83981887	83999937	137	19	183188	5.0623	2.0714e-07
Omega-3 PUFAs	2	SERTAD2	ENSG00000179833	2	64858755	64978139	284	30	183428	5.0618	2.0771e-07
Omega-3 PUFAs	2	ARMC6	ENSG00000105676	19	19144384	19170563	82	13	183917	5.0616	2.0789e-07
Omega-3 PUFAs	2	PEMT	ENSG00000133027	17	17408877	17495022	305	29	183284	5.0532	2.1724e-07
Omega-3 PUFAs	2	EXOC6	ENSG00000138190	10	94590935	94819250	850	50	183852	5.0487	2.2246e-07
Omega-3 PUFAs	2	PREB	ENSG00000138073	2	27353624	27357543	14	6	183728	5.0392	2.337e-07
Omega-3 PUFAs	2	CD6	ENSG00000013725	11	60739115	60787849	238	42	183178	5.0206	2.5759e-07
Omega-3 PUFAs	2	AGBL5	ENSG00000084693	2	27265232	27293490	55	13	183854	4.9925	2.9807e-07
Omega-3 PUFAs	2	ZHX3	ENSG00000174306	20	39807088	39946312	442	49	183999	4.9906	3.0096e-07
Omega-3 PUFAs	2	ATP13A1	ENSG00000105726	19	19756007	19774502	63	16	183600	4.986	3.0827e-07
Omega-3 PUFAs	2	C12orf43	ENSG00000157895	12	121440225	121454305	66	14	184174	4.9812	3.1603e-07
Omega-3 PUFAs	2	PLCG1	ENSG00000124181	20	39765600	39811629	115	34	184122	4.9791	3.1934e-07
Omega-3 PUFAs	2	SAPCD1	ENSG00000228727	6	31730576	31732628	10	7	184408	4.9733	3.2918e-07
Omega-3 PUFAs	2	AFF1	ENSG00000172493	4	87856154	88062206	725	51	183614	4.9724	3.3071e-07
Omega-3 PUFAs	2	LRRC16A	ENSG00000079691	6	25279306	25620758	2102	124	183799	4.967	3.4004e-07
Omega-3 PUFAs	2	MTA2	ENSG00000149480	11	62360686	62369312	16	4	183537	4.9469	3.7697e-07
Omega-3 PUFAs	2	RER1	ENSG00000157916	1	2323267	2336883	46	15	183666	4.9421	3.8646e-07
Omega-3 PUFAs	2	SLC2A2	ENSG00000163581	3	170714137	170744539	103	11	183906	4.9338	4.0316e-07
Omega-3 PUFAs	2	R3HDM2	ENSG00000179912	12	57643392	57824788	336	27	183674	4.9234	4.2533e-07
Omega-3 PUFAs	2	CENPA	ENSG00000115163	2	26987157	27023935	100	10	183673	4.9217	4.2902e-07
Omega-3 PUFAs	2	EML3	ENSG00000149499	11	62369690	62380237	27	6	183834	4.9213	4.2995e-07
Omega-3 PUFAs	2	MCM6	ENSG00000076003	2	136597196	136633996	85	11	183783	4.9203	4.3209e-07
Omega-3 PUFAs	2	AKR1C3	ENSG00000196139	10	5077546	5149878	446	50	183474	4.9131	4.4816e-07
Omega-3 PUFAs	2	SLC22A4	ENSG00000197208	5	131630136	131679899	197	20	184080	4.8983	4.8336e-07
Omega-3 PUFAs	2	PDLIM4	ENSG00000131435	5	131593364	131609147	57	9	184005	4.8915	5.0045e-07
Omega-3 PUFAs	2	DNAJC30	ENSG00000176410	7	73095299	73097783	14	3	184393	4.8879	5.0948e-07
Omega-3 PUFAs	2	TWF2	ENSG00000247596	3	52262626	52273276	42	13	184031	4.8867	5.126e-07
Omega-3 PUFAs	2	GID4	ENSG00000141034	17	17942606	17971718	63	6	183828	4.8853	5.1642e-07
Omega-3 PUFAs	2	INHBC	ENSG00000175189	12	57828543	57844611	40	10	183566	4.8827	5.2331e-07
Omega-3 PUFAs	2	RP11-886H22.1	ENSG00000266997	18	47322163	47363993	174	24	183784	4.8698	5.5864e-07
Omega-3 PUFAs	2	TP53BP1	ENSG00000067369	15	43699407	43802926	300	23	184016	4.865	5.723e-07
Omega-3 PUFAs	2	C11orf49	ENSG00000149179	11	46958240	47185936	434	38	183777	4.8649	5.7258e-07
Omega-3 PUFAs	2	RNF5	ENSG00000204308	6	32146131	32151930	35	14	184354	4.8523	6.1017e-07
Omega-3 PUFAs	2	SREBF1	ENSG00000072310	17	17713713	17740325	53	8	182781	4.8509	6.1447e-07
Omega-3 PUFAs	2	PRRT1	ENSG00000204314	6	32116136	32122150	10	5	184391	4.8493	6.1962e-07
Omega-3 PUFAs	2	ELL3	ENSG00000128886	15	44064798	44069741	10	4	184312	4.84	6.4929e-07
Omega-3 PUFAs	2	GTF2H4	ENSG00000213780	6	30875961	30881883	31	9	184290	4.8246	7.0158e-07
Omega-3 PUFAs	2	RNF214	ENSG00000167257	11	117103341	117157161	175	22	183360	4.8241	7.0317e-07
Omega-3 PUFAs	2	DRC1	ENSG00000157856	2	26624784	26679579	191	29	183858	4.8217	7.1186e-07
Omega-3 PUFAs	2	ATPAF2	ENSG00000171953	17	17880723	17942523	112	12	183908	4.8199	7.1813e-07
Omega-3 PUFAs	2	ERGIC3	ENSG00000125991	20	34129770	34145405	46	10	183897	4.8115	7.4895e-07
Omega-3 PUFAs	2	HLA-DRB1	ENSG00000196126	6	32546546	32557625	271	12	183146	4.7873	8.4507e-07
Omega-3 PUFAs	2	AC018512.1	ENSG00000268488	15	44075041	44075231	2	1	184418	4.7706	9.1831e-07
Omega-3 PUFAs	2	ACAA2	ENSG00000167315	18	47309869	47340330	112	21	183625	4.7663	9.3799e-07
Omega-3 PUFAs	2	UGT2B15	ENSG00000196620	4	69512348	69536346	31	10	179865	4.7649	9.4454e-07
Omega-3 PUFAs	2	C19orf80	ENSG00000130173	19	11348178	11352619	9	4	183842	4.7646	9.4599e-07
Omega-3 PUFAs	2	RBM39	ENSG00000131051	20	34291531	34330234	158	11	184051	4.759	9.7296e-07
Omega-3 PUFAs	2	HYPK	ENSG00000242028	15	44088340	44095241	12	6	183387	4.7459	1.038e-06
Omega-3 PUFAs	2	TRIM26	ENSG00000234127	6	30152232	30181204	260	28	184372	4.7434	1.0507e-06
Omega-3 PUFAs	2	HLA-DOB	ENSG00000241106	6	32780540	32784825	44	13	184410	4.7431	1.0521e-06
Omega-3 PUFAs	2	NAT2	ENSG00000156006	8	18248755	18258728	59	11	183478	4.741	1.0634e-06
Omega-3 PUFAs	2	HSPA1B	ENSG00000204388	6	31795512	31798031	8	4	184163	4.7302	1.1217e-06
Omega-3 PUFAs	2	MPDU1	ENSG00000129255	17	7486847	7496107	22	9	183732	4.716	1.2028e-06
Omega-3 PUFAs	2	LRRC48	ENSG00000171962	17	17876127	17920203	92	10	183779	4.7137	1.2165e-06
Omega-3 PUFAs	2	PNPLA3	ENSG00000100344	22	44319619	44360368	171	15	183571	4.7072	1.2557e-06
Omega-3 PUFAs	2	SLC25A42	ENSG00000181035	19	19174808	19223697	136	20	183910	4.6903	1.3639e-06
Omega-3 PUFAs	2	SLC22A8	ENSG00000149452	11	62756626	62783311	53	20	183720	4.6823	1.4185e-06
Omega-3 PUFAs	2	H3F3B	ENSG00000132475	17	73772515	73781974	31	9	183551	4.6768	1.4571e-06
Omega-3 PUFAs	2	ROM1	ENSG00000149489	11	62379194	62382592	11	3	183453	4.6753	1.4676e-06
Omega-3 PUFAs	2	CGREF1	ENSG00000138028	2	27321757	27341995	54	13	183288	4.6751	1.4693e-06
Omega-3 PUFAs	2	DRG2	ENSG00000108591	17	17991200	18011285	43	8	183779	4.6738	1.4782e-06
Omega-3 PUFAs	2	ST3GAL4	ENSG00000110080	11	126225535	126310239	325	58	182689	4.6639	1.551e-06
Omega-3 PUFAs	2	HIST1H4L	ENSG00000198558	6	27840926	27841289	2	1	184469	4.6572	1.6029e-06
Omega-3 PUFAs	2	LCT	ENSG00000115850	2	136545410	136594750	142	15	184091	4.6453	1.698e-06
Omega-3 PUFAs	2	HSPA1A	ENSG00000204389	6	31783291	31785723	7	4	184422	4.6443	1.706e-06
Omega-3 PUFAs	2	METTL12	ENSG00000214756	11	62432781	62435968	9	6	184067	4.643	1.7169e-06
Omega-3 PUFAs	2	HIST1H2BL	ENSG00000185130	6	27775257	27775709	2	1	184453	4.643	1.7172e-06
Omega-3 PUFAs	2	WDR82	ENSG00000164091	3	52288437	52322036	97	18	183894	4.6406	1.7368e-06
Omega-3 PUFAs	2	DDB2	ENSG00000134574	11	47236493	47260767	77	13	183524	4.6329	1.8025e-06
Omega-3 PUFAs	2	C2orf53	ENSG00000186143	2	27359723	27362278	9	5	183702	4.6256	1.8672e-06
Omega-3 PUFAs	2	ABCA1	ENSG00000165029	9	107543283	107690518	729	106	183412	4.6237	1.8848e-06
Omega-3 PUFAs	2	CKAP5	ENSG00000175216	11	46764598	46867847	220	29	183814	4.6157	1.9586e-06
Omega-3 PUFAs	2	ALKBH5	ENSG00000091542	17	18086392	18113268	106	16	184030	4.5962	2.1517e-06
Omega-3 PUFAs	2	CKMT1A	ENSG00000223572	15	43985084	43991420	7	3	183150	4.5945	2.1685e-06
Omega-3 PUFAs	2	PSMD3	ENSG00000108344	17	38137050	38154213	80	9	183706	4.5919	2.196e-06
Omega-3 PUFAs	2	MSL2	ENSG00000174579	3	135867764	135916083	105	30	183258	4.5908	2.2082e-06
Omega-3 PUFAs	2	PDIA3	ENSG00000167004	15	44038590	44065477	67	13	183996	4.5802	2.3221e-06
Omega-6 PUFAs	2	ALDH1A2	ENSG00000128918	15	58245622	58790065	2467	195	183164	12.029	1.2463e-33
Omega-6 PUFAs	2	BRE	ENSG00000158019	2	28112808	28561768	1374	82	183665	9.3976	2.7917e-21
Omega-6 PUFAs	2	ABCA1	ENSG00000165029	9	107543283	107690518	729	106	183412	9.0762	5.62e-20
Omega-6 PUFAs	2	MYO5B	ENSG00000167306	18	47349183	47721463	1838	106	183653	8.6308	3.0464e-18
Omega-6 PUFAs	2	NEU1	ENSG00000204386	6	31825436	31830683	13	8	184233	8.2924	5.5511e-17
Omega-6 PUFAs	2	PSRC1	ENSG00000134222	1	109822178	109825808	12	8	183561	8.2095	1.1102e-16
Omega-6 PUFAs	2	AIF1	ENSG00000204472	6	31582961	31584798	9	4	184435	8.0988	2.7756e-16
Omega-6 PUFAs	2	APOA4	ENSG00000110244	11	116691419	116694022	18	10	183261	8.0766	3.3307e-16
Omega-6 PUFAs	2	YIPF2	ENSG00000130733	19	11033444	11039357	6	4	183701	8.0766	3.3307e-16
Omega-6 PUFAs	2	COL4A3BP	ENSG00000113163	5	74664311	74807963	359	36	184057	8.027	4.996e-16
Omega-6 PUFAs	2	AGER	ENSG00000204305	6	32148745	32152101	23	13	184299	8.027	4.996e-16
Omega-6 PUFAs	2	C19orf80	ENSG00000130173	19	11348178	11352619	9	4	183842	8.027	4.996e-16
Omega-6 PUFAs	2	TOP1	ENSG00000198900	20	39657458	39753127	244	47	184168	7.9347	1.0547e-15
Omega-6 PUFAs	2	ATF6B	ENSG00000213676	6	32065953	32096030	104	37	184135	7.9284	1.1102e-15
Omega-6 PUFAs	2	SLC30A3	ENSG00000115194	2	27476552	27498685	60	14	183902	7.9223	1.1657e-15
Omega-6 PUFAs	2	LST1	ENSG00000204482	6	31553901	31556686	17	9	184165	7.9223	1.1657e-15
Omega-6 PUFAs	2	C6orf10	ENSG00000204296	6	32256303	32339684	1037	36	184276	7.9203	1.1843e-15
Omega-6 PUFAs	2	FUT2	ENSG00000176920	19	49199228	49209207	44	5	183591	7.911	1.2768e-15
Omega-6 PUFAs	2	IGF2R	ENSG00000197081	6	160390131	160534539	513	74	183639	7.9011	1.3818e-15
Omega-6 PUFAs	2	SFTA2	ENSG00000196260	6	30899130	30899952	10	4	184466	7.891	1.4988e-15
Omega-6 PUFAs	2	MCCD1	ENSG00000204511	6	31496494	31498009	27	9	184444	7.8865	1.5543e-15
Omega-6 PUFAs	2	SLC22A1	ENSG00000175003	6	160542821	160579750	143	34	183475	7.8698	1.7764e-15
Omega-6 PUFAs	2	TBL2	ENSG00000106638	7	72983262	72993121	28	9	183951	7.8659	1.8319e-15
Omega-6 PUFAs	2	DNAJC5G	ENSG00000163793	2	27498289	27504367	13	6	184109	7.8586	1.9429e-15
Omega-6 PUFAs	2	ABCG5	ENSG00000138075	2	44039611	44066004	126	21	183462	7.8482	2.1094e-15
Omega-6 PUFAs	2	PBX4	ENSG00000105717	19	19672522	19729725	234	21	184066	7.845	2.1649e-15
Omega-6 PUFAs	2	GPANK1	ENSG00000204438	6	31629006	31634060	37	14	184384	7.8242	2.5535e-15
Omega-6 PUFAs	2	SKIV2L	ENSG00000204351	6	31926857	31937532	47	17	184366	7.8215	2.609e-15
Omega-6 PUFAs	2	GPSM3	ENSG00000213654	6	32158543	32163300	15	7	184335	7.8215	2.609e-15
Omega-6 PUFAs	2	TRIB1	ENSG00000173334	8	126442563	126450647	17	8	182891	7.8215	2.609e-15
Omega-6 PUFAs	2	STK19	ENSG00000204344	6	31938868	31950598	57	20	184216	7.8189	2.6645e-15
Omega-6 PUFAs	2	LTA	ENSG00000226979	6	31539831	31542101	14	6	184431	7.8113	2.8311e-15
Omega-6 PUFAs	2	C20orf173	ENSG00000125975	20	34111014	34117481	15	6	184066	7.8017	3.0531e-15
Omega-6 PUFAs	2	CYP7A1	ENSG00000167910	8	59402737	59412795	38	11	183977	7.7787	3.6637e-15
Omega-6 PUFAs	2	C7orf50	ENSG00000146540	7	1036622	1177896	1015	45	183746	7.776	3.7421e-15
Omega-6 PUFAs	2	NELFE	ENSG00000204356	6	31919864	31926887	29	13	184341	7.7677	3.9968e-15
Omega-6 PUFAs	2	APOC4	ENSG00000267467	19	45445495	45452820	32	6	183182	7.7608	4.2188e-15
Omega-6 PUFAs	2	APOC4-APOC2	ENSG00000224916	19	45445495	45452822	32	6	183182	7.7608	4.2188e-15
Omega-6 PUFAs	2	CSNK2B	ENSG00000204435	6	31633013	31638120	22	9	184216	7.7559	4.3854e-15
Omega-6 PUFAs	2	TRPS1	ENSG00000104447	8	116420724	116821899	1040	54	183695	7.754	4.4524e-15
Omega-6 PUFAs	2	PPT2-EGFL8	ENSG00000258388	6	32121622	32139755	74	25	184126	7.7408	4.9405e-15
Omega-6 PUFAs	2	AC110084.1	ENSG00000268656	2	27998851	28009186	24	10	183802	7.7394	4.996e-15
Omega-6 PUFAs	2	VWA7	ENSG00000204396	6	31733367	31745108	54	18	184362	7.721	5.7732e-15
Omega-6 PUFAs	2	MPV17	ENSG00000115204	2	27532360	27548547	27	11	183948	7.715	6.0507e-15
Omega-6 PUFAs	2	ATP6V1G2	ENSG00000213760	6	31512239	31516204	24	11	184426	7.7126	6.1617e-15
Omega-6 PUFAs	2	TRIM54	ENSG00000138100	2	27505260	27530307	50	12	183876	7.7115	6.2172e-15
Omega-6 PUFAs	2	MYBPHL	ENSG00000221986	1	109834987	109849663	51	15	183633	7.7048	6.5503e-15
Omega-6 PUFAs	2	C6orf15	ENSG00000204542	6	31079000	31080336	20	7	184323	7.6975	6.9389e-15
Omega-6 PUFAs	2	ATG4C	ENSG00000125703	1	63249806	63331184	223	17	183235	7.6821	7.8271e-15
Omega-6 PUFAs	2	HLA-DQA2	ENSG00000237541	6	32709119	32714992	117	14	184260	7.6812	7.8826e-15
Omega-6 PUFAs	2	AFF1	ENSG00000172493	4	87856154	88062206	725	51	183614	7.6768	8.1544e-15
Omega-6 PUFAs	2	BCAM	ENSG00000187244	19	45312328	45324673	44	8	183284	7.6767	8.1601e-15
Omega-6 PUFAs	2	PVR	ENSG00000073008	19	45147098	45166850	60	13	183769	7.6733	8.3822e-15
Omega-6 PUFAs	2	HNF1A	ENSG00000135100	12	121416346	121440315	118	21	183577	7.6514	9.9365e-15
Omega-6 PUFAs	2	PBX2	ENSG00000204304	6	32152512	32157963	21	10	183851	7.6451	1.0436e-14
Omega-6 PUFAs	2	AGPAT1	ENSG00000204310	6	32135989	32145873	28	13	184276	7.634	1.138e-14
Omega-6 PUFAs	2	MAU2	ENSG00000129933	19	19431490	19469563	112	15	183777	7.6249	1.2212e-14
Omega-6 PUFAs	2	MEF2B	ENSG00000213999	19	19256377	19303400	221	19	183244	7.6142	1.3267e-14
Omega-6 PUFAs	2	CLIC1	ENSG00000213719	6	31698358	31707540	32	19	184137	7.6099	1.3711e-14
Omega-6 PUFAs	2	HGFAC	ENSG00000109758	4	3443614	3451211	37	14	182912	7.6048	1.4266e-14
Omega-6 PUFAs	2	POC5	ENSG00000152359	5	74969949	75013313	236	15	183936	7.5933	1.5599e-14
Omega-6 PUFAs	2	SMARCA4	ENSG00000127616	19	11071598	11176071	380	43	183897	7.5919	1.5765e-14
Omega-6 PUFAs	2	BACE1	ENSG00000186318	11	117156402	117186975	84	23	182751	7.5887	1.6154e-14
Omega-6 PUFAs	2	GATAD2A	ENSG00000167491	19	19496635	19619740	363	38	183976	7.5793	1.7375e-14
Omega-6 PUFAs	2	CBLC	ENSG00000142273	19	45281126	45303891	64	11	183389	7.5789	1.7431e-14
Omega-6 PUFAs	2	SNX17	ENSG00000115234	2	27593389	27599995	16	6	183783	7.5756	1.7875e-14
Omega-6 PUFAs	2	FZD9	ENSG00000188763	7	72848109	72850450	5	3	183625	7.5712	1.8485e-14
Omega-6 PUFAs	2	CETP	ENSG00000087237	16	56995762	57017757	132	28	183338	7.5582	2.0428e-14
Omega-6 PUFAs	2	ACAA2	ENSG00000167315	18	47309869	47340330	112	21	183625	7.5541	2.1094e-14
Omega-6 PUFAs	2	SIK3	ENSG00000160584	11	116714118	116969153	1175	38	183989	7.5468	2.23e-14
Omega-6 PUFAs	2	LSM2	ENSG00000204392	6	31765173	31774761	44	18	184068	7.5383	2.3814e-14
Omega-6 PUFAs	2	KRTCAP3	ENSG00000157992	2	27665233	27669348	11	6	184139	7.5364	2.4147e-14
Omega-6 PUFAs	2	ATRAID	ENSG00000138085	2	27434895	27440046	20	6	184185	7.535	2.4425e-14
Omega-6 PUFAs	2	TMEM57	ENSG00000204178	1	25757388	25826700	122	5	183531	7.5225	2.6867e-14
Omega-6 PUFAs	2	HLA-DOB	ENSG00000241106	6	32780540	32784825	44	13	184410	7.5185	2.77e-14
Omega-6 PUFAs	2	HLA-DQB1	ENSG00000179344	6	32627244	32636160	654	22	182763	7.5021	3.1406e-14
Omega-6 PUFAs	2	HLA-C	ENSG00000204525	6	31236526	31239907	180	19	183606	7.5011	3.1641e-14
Omega-6 PUFAs	2	FRK	ENSG00000111816	6	116252312	116381921	403	45	183906	7.4863	3.5416e-14
Omega-6 PUFAs	2	DOCK7	ENSG00000116641	1	62920399	63153969	409	15	183705	7.4658	4.1411e-14
Omega-6 PUFAs	2	SUGP1	ENSG00000105705	19	19386827	19431653	135	19	183695	7.4564	4.4464e-14
Omega-6 PUFAs	2	HLA-DQA1	ENSG00000196735	6	32595956	32614839	1195	27	182701	7.4536	4.5399e-14
Omega-6 PUFAs	2	PRRC2A	ENSG00000204469	6	31588497	31605548	98	25	184323	7.4493	4.6907e-14
Omega-6 PUFAs	2	C19orf38	ENSG00000214212	19	10947251	10980466	83	18	183756	7.4322	5.3402e-14
Omega-6 PUFAs	2	DDR1	ENSG00000204580	6	30844198	30867933	116	23	184331	7.404	6.6058e-14
Omega-6 PUFAs	2	HCG27	ENSG00000206344	6	31165537	31171745	104	16	183776	7.4007	6.7724e-14
Omega-6 PUFAs	2	CEP250	ENSG00000126001	20	34042985	34099804	146	15	183561	7.4004	6.789e-14
Omega-6 PUFAs	2	PAFAH1B2	ENSG00000168092	11	117014983	117047610	137	19	183838	7.3822	7.7827e-14
Omega-6 PUFAs	2	HLA-DRB1	ENSG00000196126	6	32546546	32557625	271	12	183146	7.3753	8.199e-14
Omega-6 PUFAs	2	CTSB	ENSG00000164733	8	11700033	11726957	171	21	182860	7.3452	1.027e-13
Omega-6 PUFAs	2	RHCE	ENSG00000188672	1	25688740	25756683	149	10	183730	7.3443	1.0342e-13
Omega-6 PUFAs	2	NPEPPS	ENSG00000141279	17	45600308	45700642	217	19	183217	7.3269	1.1774e-13
Omega-6 PUFAs	2	USP1	ENSG00000162607	1	62901968	62917475	32	3	182951	7.3212	1.229e-13
Omega-6 PUFAs	2	C6orf48	ENSG00000204387	6	31802385	31807541	33	17	184317	7.3135	1.3017e-13
Omega-6 PUFAs	2	XXbac-BPG32J3.20	ENSG00000204422	6	31654739	31681849	104	28	184239	7.2923	1.5238e-13
Omega-6 PUFAs	2	ZNF821	ENSG00000102984	16	71893583	71929239	102	21	183989	7.2873	1.581e-13
Omega-6 PUFAs	2	KPNB1	ENSG00000108424	17	45726842	45762871	78	15	183562	7.2856	1.6009e-13
Omega-6 PUFAs	2	MSRA	ENSG00000175806	8	9911778	10286401	2183	116	183071	7.2771	1.7054e-13
Omega-6 PUFAs	2	IST1	ENSG00000182149	16	71879899	71962913	271	35	183946	7.2746	1.7369e-13
Omega-6 PUFAs	2	RELB	ENSG00000104856	19	45504688	45541452	86	22	182667	7.2738	1.7469e-13
Omega-6 PUFAs	2	GAS6	ENSG00000183087	13	114523522	114567046	207	22	183536	7.2674	1.8319e-13
Omega-6 PUFAs	2	RBM39	ENSG00000131051	20	34291531	34330234	158	11	184051	7.266	1.8519e-13
Omega-6 PUFAs	2	TIMD4	ENSG00000145850	5	156346293	156390266	156	20	183626	7.262	1.9068e-13
Omega-6 PUFAs	2	SARS	ENSG00000031698	1	109756540	109780791	52	14	183400	7.248	2.1155e-13
Omega-6 PUFAs	2	RPL17	ENSG00000265681	18	47014851	47018906	15	4	183984	7.2369	2.2948e-13
Omega-6 PUFAs	2	GMIP	ENSG00000089639	19	19740285	19754476	35	14	183126	7.1998	3.0148e-13
Omega-6 PUFAs	2	ZNF101	ENSG00000181896	19	19779605	19794318	44	11	183792	7.1939	3.1486e-13
Omega-6 PUFAs	2	ATXN1L	ENSG00000224470	16	71879894	71919171	118	26	184024	7.1854	3.3512e-13
Omega-6 PUFAs	2	RGS12	ENSG00000159788	4	3294755	3441640	540	63	183671	7.1839	3.3887e-13
Omega-6 PUFAs	2	GDF5	ENSG00000125965	20	34021145	34042568	51	14	183291	7.1763	3.5799e-13
Omega-6 PUFAs	2	ROMO1	ENSG00000125995	20	34287194	34288906	5	3	184173	7.1763	3.581e-13
Omega-6 PUFAs	2	PRRT1	ENSG00000204314	6	32116136	32122150	10	5	184391	7.1632	3.9402e-13
Omega-6 PUFAs	2	GABBR1	ENSG00000204681	6	29523406	29601753	437	52	184277	7.1539	4.2166e-13
Omega-6 PUFAs	2	IGSF23	ENSG00000216588	19	45116940	45140081	94	17	183651	7.1396	4.679e-13
Omega-6 PUFAs	2	MTTP	ENSG00000138823	4	100484918	100545156	317	32	184129	7.1315	4.9649e-13
Omega-6 PUFAs	2	PVRL2	ENSG00000130202	19	45349432	45392485	215	33	182903	7.1242	5.2358e-13
Omega-6 PUFAs	2	LIPC	ENSG00000166035	15	58702768	58861151	643	90	183022	7.124	5.2408e-13
Omega-6 PUFAs	2	GPR146	ENSG00000164849	7	1084212	1098897	127	20	184022	7.1206	5.3735e-13
Omega-6 PUFAs	2	CSNK2B-LY6G5B-1181	ENSG00000263020	6	31633879	31641323	37	15	184305	7.083	7.051e-13
Omega-6 PUFAs	2	CPNE1	ENSG00000214078	20	34213953	34252878	123	13	184116	7.0687	7.8176e-13
Omega-6 PUFAs	2	LRPAP1	ENSG00000163956	4	3508103	3534286	179	24	183951	7.0555	8.6015e-13
Omega-6 PUFAs	2	TCF19	ENSG00000137310	6	31126319	31134936	77	14	184285	7.0493	8.9884e-13
Omega-6 PUFAs	2	TRMT10A	ENSG00000145331	4	100467866	100485189	90	15	184009	7.0414	9.5191e-13
Omega-6 PUFAs	2	C2orf16	ENSG00000221843	2	27799389	27805588	12	5	184314	7.0358	9.9043e-13
Omega-6 PUFAs	2	MARVELD3	ENSG00000140832	16	71660064	71676017	38	9	184042	7.0201	1.1083e-12
Omega-6 PUFAs	2	CYP21A2	ENSG00000231852	6	32006042	32009447	28	16	183181	6.9967	1.31e-12
Omega-6 PUFAs	2	TBKBP1	ENSG00000198933	17	45771447	45789416	47	11	183922	6.9954	1.3222e-12
Omega-6 PUFAs	2	RPL17-C18orf32	ENSG00000215472	18	47008051	47017956	40	10	184168	6.9818	1.4573e-12
Omega-6 PUFAs	2	TMED1	ENSG00000099203	19	10943114	10946994	4	2	183843	6.9795	1.4815e-12
Omega-6 PUFAs	2	TMPRSS11E	ENSG00000087128	4	69313167	69363322	178	12	182499	6.9682	1.6045e-12
Omega-6 PUFAs	2	LPIN3	ENSG00000132793	20	39969560	39989222	73	22	183838	6.9619	1.679e-12
Omega-6 PUFAs	2	TAP2	ENSG00000250264	6	32781544	32806599	324	44	184225	6.9614	1.6842e-12
Omega-6 PUFAs	2	HLA-DQB2	ENSG00000232629	6	32723875	32731311	68	7	184336	6.9556	1.7549e-12
Omega-6 PUFAs	2	POU5F1	ENSG00000204531	6	31132119	31148508	232	35	184201	6.9303	2.0993e-12
Omega-6 PUFAs	2	AC074091.13	ENSG00000205334	2	27928653	27938599	23	10	184018	6.9296	2.1102e-12
Omega-6 PUFAs	2	UBE2L3	ENSG00000185651	22	21903736	21978323	132	7	183962	6.9293	2.1151e-12
Omega-6 PUFAs	2	HSPA1A	ENSG00000204389	6	31783291	31785723	7	4	184422	6.9184	2.2843e-12
Omega-6 PUFAs	2	RBM12	ENSG00000244462	20	34236847	34252878	49	9	184278	6.9063	2.4867e-12
Omega-6 PUFAs	2	MICA	ENSG00000204520	6	31371356	31383092	231	28	184090	6.8569	3.518e-12
Omega-6 PUFAs	2	PHLPP2	ENSG00000040199	16	71671738	71758604	275	31	184004	6.8429	3.8797e-12
Omega-6 PUFAs	2	TTC39B	ENSG00000155158	9	15163620	15307358	656	79	183224	6.8313	4.2075e-12
Omega-6 PUFAs	2	GTF2H4	ENSG00000213780	6	30875961	30881883	31	9	184290	6.8277	4.3149e-12
Omega-6 PUFAs	2	RP1-309K20.6	ENSG00000272897	20	34220262	34262466	126	14	184140	6.8226	4.4718e-12
Omega-6 PUFAs	2	SDCBP	ENSG00000137575	8	59465483	59495419	114	13	184152	6.8132	4.7715e-12
Omega-6 PUFAs	2	FCGRT	ENSG00000104870	19	50010073	50029590	67	12	183242	6.8084	4.9328e-12
Omega-6 PUFAs	2	ANKRD31	ENSG00000145700	5	74364100	74532703	635	26	184131	6.7444	7.6817e-12
Omega-6 PUFAs	2	RASIP1	ENSG00000105538	19	49223844	49243978	58	10	183704	6.7417	7.8297e-12
Omega-6 PUFAs	2	NKPD1	ENSG00000179846	19	45653008	45663408	30	12	183144	6.7163	9.3218e-12
Omega-6 PUFAs	2	C12orf43	ENSG00000157895	12	121440225	121454305	66	14	184174	6.692	1.1006e-11
Omega-6 PUFAs	2	MAMSTR	ENSG00000176909	19	49215999	49222978	25	6	183275	6.6849	1.1555e-11
Omega-6 PUFAs	2	PHF20	ENSG00000025293	20	34359896	34538303	604	24	184090	6.6833	1.1679e-11
Omega-6 PUFAs	2	SCAND1	ENSG00000171222	20	34541539	34547394	24	7	183844	6.6665	1.3101e-11
Omega-6 PUFAs	2	PSORS1C2	ENSG00000204538	6	31105313	31107127	29	16	183956	6.6541	1.4248e-11
Omega-6 PUFAs	2	XKR6	ENSG00000171044	8	10753555	11058875	1341	53	182913	6.6518	1.4476e-11
Omega-6 PUFAs	2	FAM117B	ENSG00000138439	2	203499901	203634480	320	54	183342	6.6378	1.5915e-11
Omega-6 PUFAs	2	SLC4A1AP	ENSG00000163798	2	27886338	27917840	76	11	184120	6.6165	1.8388e-11
Omega-6 PUFAs	2	AP1G1	ENSG00000166747	16	71762913	71843104	274	31	183708	6.5754	2.4264e-11
Omega-6 PUFAs	2	ALOX5	ENSG00000012779	10	45869661	45941561	320	42	183543	6.5724	2.4747e-11
Omega-6 PUFAs	2	MKRN2	ENSG00000075975	3	12598513	12625212	99	17	183565	6.5572	2.7414e-11
Omega-6 PUFAs	2	SP4	ENSG00000105866	7	21467652	21554440	407	48	183546	6.493	4.2081e-11
Omega-6 PUFAs	2	FADS2	ENSG00000134824	11	61560452	61634826	200	22	183820	6.477	4.6767e-11
Omega-6 PUFAs	2	UQCC1	ENSG00000101019	20	33890369	33999944	262	19	184004	6.4281	6.4592e-11
Omega-6 PUFAs	2	MEGT1	ENSG00000250641	6	31674681	31685695	49	18	184290	6.4139	7.092e-11
Omega-6 PUFAs	2	ABHD16A	ENSG00000204427	6	31654726	31671221	59	18	184288	6.3808	8.8062e-11
Omega-6 PUFAs	2	C4orf17	ENSG00000138813	4	100432161	100463460	194	33	184040	6.3772	9.0167e-11
Omega-6 PUFAs	2	NEIL2	ENSG00000154328	8	11627148	11644855	131	22	183050	6.3754	9.1239e-11
Omega-6 PUFAs	2	LY6G6F	ENSG00000204424	6	31674640	31685581	48	18	184290	6.3476	1.0932e-10
Omega-6 PUFAs	2	FEN1	ENSG00000168496	11	61560109	61564716	4	2	184349	6.3408	1.1431e-10
Omega-6 PUFAs	2	MRPL33	ENSG00000243147	2	27994584	28210954	568	31	184079	6.3177	1.3273e-10
Omega-6 PUFAs	2	C3orf83	ENSG00000225526	3	12556433	12602558	204	22	183464	6.3155	1.3467e-10
Omega-6 PUFAs	2	FADS1	ENSG00000149485	11	61567099	61596790	49	6	184116	6.3053	1.4378e-10
Omega-6 PUFAs	2	NFS1	ENSG00000244005	20	34255977	34287281	106	15	183978	6.3024	1.4655e-10
Omega-6 PUFAs	2	GPER1	ENSG00000164850	7	1121844	1133451	63	17	183943	6.2926	1.5611e-10
Omega-6 PUFAs	2	ABCG8	ENSG00000143921	2	44066103	44105605	321	18	183788	6.2792	1.7016e-10
Omega-6 PUFAs	2	NT5DC1	ENSG00000178425	6	116422012	116570660	475	51	183809	6.2736	1.764e-10
Omega-6 PUFAs	2	HAVCR2	ENSG00000135077	5	156512843	156569880	317	30	183534	6.2558	1.9776e-10
Omega-6 PUFAs	2	ZNF76	ENSG00000065029	6	35226686	35263762	155	23	184077	6.2357	2.2486e-10
Omega-6 PUFAs	2	NF1	ENSG00000196712	17	29421945	29709134	567	21	183818	6.2141	2.5807e-10
Omega-6 PUFAs	2	SUPT7L	ENSG00000119760	2	27873679	27886676	30	8	184092	6.2122	2.6122e-10
Omega-6 PUFAs	2	GCNT4	ENSG00000176928	5	74323289	74326724	16	6	184138	6.2062	2.7146e-10
Omega-6 PUFAs	2	HAPLN4	ENSG00000187664	19	19366450	19373605	24	5	184024	6.1983	2.8538e-10
Omega-6 PUFAs	2	APOC2	ENSG00000234906	19	45449243	45452822	21	4	183546	6.1841	3.1222e-10
Omega-6 PUFAs	2	EGFL8	ENSG00000241404	6	32132360	32136058	26	13	184058	6.1799	3.2064e-10
Omega-6 PUFAs	2	SCUBE3	ENSG00000146197	6	35182190	35220856	114	27	184057	6.1737	3.3364e-10
Omega-6 PUFAs	2	CCDC121	ENSG00000176714	2	27848506	27851879	5	2	183976	6.1714	3.3852e-10
Omega-6 PUFAs	2	TMEM258	ENSG00000134825	11	61535973	61560274	41	11	183818	6.1636	3.5562e-10
Omega-6 PUFAs	2	NUP93	ENSG00000102900	16	56764017	56878797	359	48	183952	6.1526	3.8112e-10
Omega-6 PUFAs	2	YJEFN3	ENSG00000250067	19	19627036	19648390	73	11	183820	6.1471	3.9453e-10
Omega-6 PUFAs	2	SPAG4	ENSG00000061656	20	34203814	34208971	11	6	183417	6.1449	4.0011e-10
Omega-6 PUFAs	2	RP11-297N6.4	ENSG00000255046	8	11655437	11660077	48	16	183011	6.1419	4.0782e-10
Omega-6 PUFAs	2	IZUMO1	ENSG00000182264	19	49244109	49250166	30	2	183464	6.1366	4.2166e-10
Omega-6 PUFAs	2	SETD8	ENSG00000183955	12	123868320	123893905	83	14	183700	6.1289	4.4233e-10
Omega-6 PUFAs	2	CNBD2	ENSG00000149646	20	34556512	34618622	140	16	183930	6.1186	4.721e-10
Omega-6 PUFAs	2	TAT	ENSG00000198650	16	71599563	71611033	32	12	182951	6.1103	4.9733e-10
Omega-6 PUFAs	2	PCSK9	ENSG00000169174	1	55505221	55530525	123	25	183287	6.1094	5e-10
Omega-6 PUFAs	2	ANGPTL3	ENSG00000132855	1	63063158	63071830	5	3	184068	6.1094	5e-10
Omega-6 PUFAs	2	AL138847.1	ENSG00000269624	1	63073437	63075249	3	1	184131	6.1094	5e-10
Omega-6 PUFAs	2	CELSR2	ENSG00000143126	1	109792641	109818372	100	20	183596	6.1094	5e-10
Omega-6 PUFAs	2	APOB	ENSG00000084674	2	21224301	21266945	134	44	183763	6.1094	5e-10
Omega-6 PUFAs	2	TDRD15	ENSG00000218819	2	21346789	21366144	46	15	183942	6.1094	5e-10
Omega-6 PUFAs	2	SLC5A6	ENSG00000138074	2	27422455	27435826	39	9	184264	6.1094	5e-10
Omega-6 PUFAs	2	CAD	ENSG00000084774	2	27440258	27466811	93	15	184134	6.1094	5e-10
Omega-6 PUFAs	2	GTF3C2	ENSG00000115207	2	27548716	27579868	45	13	183584	6.1094	5e-10
Omega-6 PUFAs	2	EIF2B4	ENSG00000115211	2	27587219	27593353	18	9	183197	6.1094	5e-10
Omega-6 PUFAs	2	ZNF513	ENSG00000163795	2	27600098	27603657	5	3	184105	6.1094	5e-10
Omega-6 PUFAs	2	PPM1G	ENSG00000115241	2	27604061	27632554	71	10	183203	6.1094	5e-10
Omega-6 PUFAs	2	NRBP1	ENSG00000115216	2	27650657	27665126	34	7	184123	6.1094	5e-10
Omega-6 PUFAs	2	IFT172	ENSG00000138002	2	27667238	27712656	123	18	184011	6.1094	5e-10
Omega-6 PUFAs	2	FNDC4	ENSG00000115226	2	27714750	27718112	10	4	184166	6.1094	5e-10
Omega-6 PUFAs	2	GCKR	ENSG00000084734	2	27719709	27746554	78	15	183763	6.1094	5e-10
Omega-6 PUFAs	2	AC109829.1	ENSG00000233438	2	27760253	27790011	95	13	183466	6.1094	5e-10
Omega-6 PUFAs	2	ZNF512	ENSG00000243943	2	27805897	27858041	147	17	183858	6.1094	5e-10
Omega-6 PUFAs	2	GPN1	ENSG00000198522	2	27851114	27874375	82	14	183918	6.1094	5e-10
Omega-6 PUFAs	2	RBKS	ENSG00000171174	2	28004231	28113965	309	27	184034	6.1094	5e-10
Omega-6 PUFAs	2	RAF1	ENSG00000132155	3	12625100	12705725	297	26	183894	6.1094	5e-10
Omega-6 PUFAs	2	DOK7	ENSG00000175920	4	3465033	3503200	331	39	183038	6.1094	5e-10
Omega-6 PUFAs	2	HMGCR	ENSG00000113161	5	74632154	74657929	65	12	183930	6.1094	5e-10
Omega-6 PUFAs	2	POLK	ENSG00000122008	5	74807581	74896969	203	28	184122	6.1094	5e-10
Omega-6 PUFAs	2	ANKDD1B	ENSG00000189045	5	74907284	74967671	204	26	184009	6.1094	5e-10
Omega-6 PUFAs	2	HAVCR1	ENSG00000113249	5	156456424	156486130	170	22	183303	6.1094	5e-10
Omega-6 PUFAs	2	TRIM31	ENSG00000204616	6	30070674	30080883	119	30	184022	6.1094	5e-10
Omega-6 PUFAs	2	TRIM26	ENSG00000234127	6	30152232	30181204	260	28	184372	6.1094	5e-10
Omega-6 PUFAs	2	DPCR1	ENSG00000168631	6	30908749	30921998	54	19	184329	6.1094	5e-10
Omega-6 PUFAs	2	MUC22	ENSG00000261272	6	30978251	31003179	490	48	183824	6.1094	5e-10
Omega-6 PUFAs	2	PSORS1C1	ENSG00000204540	6	31082527	31107869	389	39	184086	6.1094	5e-10
Omega-6 PUFAs	2	CDSN	ENSG00000204539	6	31082867	31088223	88	11	184334	6.1094	5e-10
Omega-6 PUFAs	2	HLA-B	ENSG00000234745	6	31321649	31324965	139	28	183237	6.1094	5e-10
Omega-6 PUFAs	2	DDX39B	ENSG00000198563	6	31497996	31510225	103	23	184317	6.1094	5e-10
Omega-6 PUFAs	2	ATP6V1G2-DDX39B	ENSG00000254870	6	31497996	31514385	128	27	184337	6.1094	5e-10
Omega-6 PUFAs	2	NFKBIL1	ENSG00000204498	6	31514647	31526606	96	25	184269	6.1094	5e-10
Omega-6 PUFAs	2	NCR3	ENSG00000204475	6	31556672	31560762	29	15	184091	6.1094	5e-10
Omega-6 PUFAs	2	BAG6	ENSG00000204463	6	31606805	31620482	65	20	184299	6.1094	5e-10
Omega-6 PUFAs	2	APOM	ENSG00000204444	6	31620193	31625987	22	10	184400	6.1094	5e-10
Omega-6 PUFAs	2	MSH5	ENSG00000204410	6	31707725	31732622	111	33	184420	6.1094	5e-10
Omega-6 PUFAs	2	MSH5-SAPCD1	ENSG00000255152	6	31707797	31732628	110	33	184420	6.1094	5e-10
Omega-6 PUFAs	2	VARS	ENSG00000204394	6	31745295	31763730	54	24	184155	6.1094	5e-10
Omega-6 PUFAs	2	SLC44A4	ENSG00000204385	6	31830969	31846823	86	20	184188	6.1094	5e-10
Omega-6 PUFAs	2	EHMT2	ENSG00000204371	6	31847536	31865464	80	32	184328	6.1094	5e-10
Omega-6 PUFAs	2	C2	ENSG00000166278	6	31865562	31913449	208	45	183997	6.1094	5e-10
Omega-6 PUFAs	2	CFB	ENSG00000244255	6	31895475	31919825	111	27	184288	6.1094	5e-10
Omega-6 PUFAs	2	CFB	ENSG00000243649	6	31895475	31919861	112	27	184289	6.1094	5e-10
Omega-6 PUFAs	2	TNXB	ENSG00000168477	6	32008931	32083111	293	61	184172	6.1094	5e-10
Omega-6 PUFAs	2	PPT2	ENSG00000221988	6	32121218	32134011	53	19	184011	6.1094	5e-10
Omega-6 PUFAs	2	RNF5	ENSG00000204308	6	32146131	32151930	35	14	184354	6.1094	5e-10
Omega-6 PUFAs	2	NOTCH4	ENSG00000204301	6	32162620	32191844	197	36	184117	6.1094	5e-10
Omega-6 PUFAs	2	HLA-DRA	ENSG00000204287	6	32407619	32412823	75	12	184439	6.1094	5e-10
Omega-6 PUFAs	2	COL10A1	ENSG00000123500	6	116440086	116479910	119	27	183742	6.1094	5e-10
Omega-6 PUFAs	2	PLG	ENSG00000122194	6	161123270	161174347	203	22	183736	6.1094	5e-10
Omega-6 PUFAs	2	BAZ1B	ENSG00000009954	7	72854728	72936608	185	29	184042	6.1094	5e-10
Omega-6 PUFAs	2	MLXIPL	ENSG00000009950	7	73007524	73038873	106	17	183885	6.1094	5e-10
Omega-6 PUFAs	2	UBXN2B	ENSG00000215114	8	59323823	59364060	142	25	183856	6.1094	5e-10
Omega-6 PUFAs	2	AKR1C4	ENSG00000198610	10	5237425	5260912	153	12	183666	6.1094	5e-10
Omega-6 PUFAs	2	DGAT2	ENSG00000062282	11	75470557	75512579	80	15	183665	6.1094	5e-10
Omega-6 PUFAs	2	BUD13	ENSG00000137656	11	116618886	116643704	125	27	184045	6.1094	5e-10
Omega-6 PUFAs	2	ZNF259	ENSG00000109917	11	116648436	116658766	34	12	184201	6.1094	5e-10
Omega-6 PUFAs	2	APOA5	ENSG00000110243	11	116660083	116663136	12	5	184018	6.1094	5e-10
Omega-6 PUFAs	2	APOC3	ENSG00000110245	11	116700422	116703788	23	7	182594	6.1094	5e-10
Omega-6 PUFAs	2	APOA1	ENSG00000118137	11	116706467	116708666	10	4	182993	6.1094	5e-10
Omega-6 PUFAs	2	SIDT2	ENSG00000149577	11	117049449	117068160	84	16	184088	6.1094	5e-10
Omega-6 PUFAs	2	TAGLN	ENSG00000149591	11	117070037	117075498	26	8	183849	6.1094	5e-10
Omega-6 PUFAs	2	PCSK7	ENSG00000160613	11	117075053	117103241	111	19	183775	6.1094	5e-10
Omega-6 PUFAs	2	RNF214	ENSG00000167257	11	117103341	117157161	175	22	183360	6.1094	5e-10
Omega-6 PUFAs	2	SCARB1	ENSG00000073060	12	125261402	125367214	369	72	182802	6.1094	5e-10
Omega-6 PUFAs	2	LIPG	ENSG00000101670	18	47087069	47119272	122	30	183037	6.1094	5e-10
Omega-6 PUFAs	2	RP11-886H22.1	ENSG00000266997	18	47322163	47363993	174	24	183784	6.1094	5e-10
Omega-6 PUFAs	2	LDLR	ENSG00000130164	19	11200038	11244492	227	31	183426	6.1094	5e-10
Omega-6 PUFAs	2	SPC24	ENSG00000161888	19	11242196	11266484	154	24	183305	6.1094	5e-10
Omega-6 PUFAs	2	DOCK6	ENSG00000130158	19	11309971	11373157	176	24	183118	6.1094	5e-10
Omega-6 PUFAs	2	MEF2BNB-MEF2B	ENSG00000064489	19	19256376	19302967	219	18	183234	6.1094	5e-10
Omega-6 PUFAs	2	MEF2BNB	ENSG00000254901	19	19287712	19303400	68	10	182857	6.1094	5e-10
Omega-6 PUFAs	2	TM6SF2	ENSG00000213996	19	19375173	19384200	34	9	183697	6.1094	5e-10
Omega-6 PUFAs	2	CEACAM19	ENSG00000186567	19	45165545	45187631	42	13	183341	6.1094	5e-10
Omega-6 PUFAs	2	BCL3	ENSG00000069399	19	45250962	45263301	35	10	182840	6.1094	5e-10
Omega-6 PUFAs	2	TOMM40	ENSG00000130204	19	45393826	45406946	65	14	183596	6.1094	5e-10
Omega-6 PUFAs	2	APOE	ENSG00000130203	19	45409011	45412650	6	3	183560	6.1094	5e-10
Omega-6 PUFAs	2	APOC1	ENSG00000130208	19	45417504	45422606	13	5	182675	6.1094	5e-10
Omega-6 PUFAs	2	CLPTM1	ENSG00000104853	19	45457842	45496599	128	15	183715	6.1094	5e-10
Omega-6 PUFAs	2	ERGIC3	ENSG00000125991	20	34129770	34145405	46	10	183897	6.1094	5e-10
Omega-6 PUFAs	2	PLCG1	ENSG00000124181	20	39765600	39811629	115	34	184122	6.1094	5e-10
Omega-6 PUFAs	2	ZHX3	ENSG00000174306	20	39807088	39946312	442	49	183999	6.1094	5e-10
Omega-6 PUFAs	2	YDJC	ENSG00000161179	22	21982378	21984353	3	1	184380	6.1094	5e-10
Omega-6 PUFAs	2	NSMAF	ENSG00000035681	8	59496063	59572403	265	29	183497	6.1066	5.0899e-10
Omega-6 PUFAs	2	LPAR2	ENSG00000064547	19	19734477	19739739	11	6	184069	6.0946	5.4851e-10
Omega-6 PUFAs	2	CTC-260F20.3	ENSG00000258674	19	19627036	19646885	70	11	183817	6.0898	5.6516e-10
Omega-6 PUFAs	2	ASAP3	ENSG00000088280	1	23755056	23811061	182	25	184049	6.0842	5.8531e-10
Omega-6 PUFAs	2	SAPCD1	ENSG00000228727	6	31730576	31732628	10	7	184408	6.0838	5.8691e-10
Omega-6 PUFAs	2	CYP2W1	ENSG00000073067	7	1022835	1029276	35	12	183485	6.0836	5.8774e-10
Omega-6 PUFAs	2	C4orf36	ENSG00000163633	4	87797358	87857354	211	24	183303	6.0687	6.4483e-10
Omega-6 PUFAs	2	UBASH3B	ENSG00000154127	11	122526383	122685181	602	87	183060	6.029	8.2492e-10
Omega-6 PUFAs	2	TRIM39-RPP21	ENSG00000248167	6	30297359	30314631	93	18	184324	6.0111	9.2153e-10
Omega-6 PUFAs	2	GATA4	ENSG00000136574	8	11534468	11617511	371	58	182865	6.0052	9.5525e-10
Omega-6 PUFAs	2	STX1A	ENSG00000106089	7	73113536	73134002	35	11	183164	5.9858	1.0765e-09
Omega-6 PUFAs	2	FUT1	ENSG00000174951	19	49251268	49258647	22	6	182623	5.9831	1.0948e-09
Omega-6 PUFAs	2	ATF1	ENSG00000123268	12	51157493	51214905	134	14	184010	5.9731	1.1641e-09
Omega-6 PUFAs	2	DSE	ENSG00000111817	6	116575336	116762424	659	60	183777	5.9708	1.1803e-09
Omega-6 PUFAs	2	OMG	ENSG00000126861	17	29599031	29624557	48	6	183955	5.9678	1.2027e-09
Omega-6 PUFAs	2	SORT1	ENSG00000134243	1	109852192	109940573	200	23	183982	5.9607	1.2556e-09
Omega-6 PUFAs	2	LY6G6C	ENSG00000204421	6	31686425	31689622	15	8	184371	5.9527	1.3188e-09
Omega-6 PUFAs	2	NDUFA13	ENSG00000186010	19	19626545	19644285	67	11	183803	5.9116	1.6937e-09
Omega-6 PUFAs	2	CCHCR1	ENSG00000204536	6	31110216	31126015	203	28	184404	5.8975	1.8456e-09
Omega-6 PUFAs	2	MMAB	ENSG00000139428	12	109991542	110011679	103	16	184282	5.8973	1.8476e-09
Omega-6 PUFAs	2	PTPRJ	ENSG00000149177	11	48002113	48189670	463	37	183854	5.8922	1.9051e-09
Omega-6 PUFAs	2	SLC12A3	ENSG00000070915	16	56899119	56949762	289	36	183128	5.8883	1.9508e-09
Omega-6 PUFAs	2	DEF6	ENSG00000023892	6	35265595	35289548	78	15	184259	5.886	1.9779e-09
Omega-6 PUFAs	2	RPH3A	ENSG00000089169	12	113008184	113336686	723	75	183285	5.852	2.4286e-09
Omega-6 PUFAs	2	PSMA5	ENSG00000143106	1	109941653	109969062	67	14	183837	5.8509	2.4449e-09
Omega-6 PUFAs	2	TAP2	ENSG00000204267	6	32789610	32806557	233	33	184199	5.8438	2.5507e-09
Omega-6 PUFAs	2	CSNK1G3	ENSG00000151292	5	122847793	122952739	250	25	183533	5.8003	3.3103e-09
Omega-6 PUFAs	2	DDAH2	ENSG00000213722	6	31694815	31698394	14	7	184438	5.7998	3.3202e-09
Omega-6 PUFAs	2	MARK4	ENSG00000007047	19	45582546	45808541	892	85	183085	5.7979	3.357e-09
Omega-6 PUFAs	2	BLOC1S2	ENSG00000196072	10	102033713	102046469	43	8	183041	5.7863	3.597e-09
Omega-6 PUFAs	2	PUM2	ENSG00000055917	2	20448452	20551995	296	29	183777	5.777	3.8026e-09
Omega-6 PUFAs	2	DXO	ENSG00000204348	6	31937587	31940069	17	11	184439	5.7742	3.865e-09
Omega-6 PUFAs	2	FDFT1	ENSG00000079459	8	11653082	11696818	358	40	182955	5.7653	4.0762e-09
Omega-6 PUFAs	2	HPR	ENSG00000261701	16	72088522	72111145	97	25	184058	5.7599	4.2092e-09
Omega-6 PUFAs	2	SLC44A2	ENSG00000129353	19	10713133	10755235	146	18	183159	5.7584	4.2454e-09
Omega-6 PUFAs	2	HIST1H2BL	ENSG00000185130	6	27775257	27775709	2	1	184453	5.7433	4.6425e-09
Omega-6 PUFAs	2	ABCB11	ENSG00000073734	2	169779448	169887832	424	40	183400	5.7419	4.6816e-09
Omega-6 PUFAs	2	TUBB	ENSG00000196230	6	30687978	30693203	30	9	184187	5.7314	4.9807e-09
Omega-6 PUFAs	2	AKR1CL1	ENSG00000196326	10	5196335	5244449	283	22	183297	5.7135	5.535e-09
Omega-6 PUFAs	2	AQP9	ENSG00000103569	15	58430368	58478110	202	26	183065	5.7127	5.561e-09
Omega-6 PUFAs	2	CARM1	ENSG00000142453	19	10982189	11033453	140	26	183905	5.7098	5.6562e-09
Omega-6 PUFAs	2	OR2J1	ENSG00000204702	6	29068386	29069658	10	4	184457	5.7009	5.9582e-09
Omega-6 PUFAs	2	DDX56	ENSG00000136271	7	44605016	44614650	48	13	184316	5.6961	6.1306e-09
Omega-6 PUFAs	2	HIST1H1B	ENSG00000184357	6	27834570	27835359	8	4	184416	5.6951	6.166e-09
Omega-6 PUFAs	2	PMFBP1	ENSG00000118557	16	72146056	72210777	235	32	183717	5.6805	6.7153e-09
Omega-6 PUFAs	2	ALKBH5	ENSG00000091542	17	18086392	18113268	106	16	184030	5.6764	6.8785e-09
Omega-6 PUFAs	2	HSPA1L	ENSG00000204390	6	31777396	31783437	30	16	184143	5.6729	7.0185e-09
Omega-6 PUFAs	2	CDK2AP1	ENSG00000111328	12	123745528	123756881	43	10	183604	5.6711	7.0944e-09
Omega-6 PUFAs	2	TRIM39	ENSG00000204599	6	30294256	30311506	79	15	184342	5.6688	7.1883e-09
Omega-6 PUFAs	2	MICB	ENSG00000204516	6	31462658	31478901	259	26	184241	5.6601	7.566e-09
Omega-6 PUFAs	2	OR13A1	ENSG00000256574	10	45798102	45811056	62	7	184129	5.6569	7.7057e-09
Omega-6 PUFAs	2	SNX32	ENSG00000172803	11	65601112	65624367	58	21	183686	5.6505	8e-09
Omega-6 PUFAs	2	LAPTM4A	ENSG00000068697	2	20232411	20251789	69	15	184047	5.6383	8.5879e-09
Omega-6 PUFAs	2	CACFD1	ENSG00000160325	9	136325089	136335970	43	13	183919	5.6329	8.861e-09
Omega-6 PUFAs	2	C2orf43	ENSG00000118961	2	20883788	21022882	398	51	183402	5.6317	8.9202e-09
Omega-6 PUFAs	2	TSPYL4	ENSG00000187189	6	116571151	116575261	20	8	183993	5.6227	9.4018e-09
Omega-6 PUFAs	2	HIST1H2BN	ENSG00000233822	6	27806323	27823487	42	10	184146	5.6224	9.4183e-09
Omega-6 PUFAs	2	KLHL8	ENSG00000145332	4	88081255	88161466	231	34	183268	5.5819	1.1893e-08
Omega-6 PUFAs	2	XRN1	ENSG00000114127	3	142025449	142166904	312	37	183612	5.5778	1.2181e-08
Omega-6 PUFAs	2	C19orf52	ENSG00000142444	19	11039409	11044211	17	6	183631	5.5767	1.2256e-08
Omega-6 PUFAs	2	SPTY2D1	ENSG00000179119	11	18627948	18656338	117	20	183812	5.5656	1.3061e-08
Omega-6 PUFAs	2	PREB	ENSG00000138073	2	27353624	27357543	14	6	183728	5.559	1.3568e-08
Omega-6 PUFAs	2	SDC1	ENSG00000115884	2	20400558	20425194	81	12	182524	5.558	1.3645e-08
Omega-6 PUFAs	2	ATXN7L2	ENSG00000162650	1	110026101	110035426	18	7	183683	5.5543	1.3938e-08
Omega-6 PUFAs	2	ITGB3	ENSG00000259753	17	45331263	45421658	336	36	183573	5.551	1.42e-08
Omega-6 PUFAs	2	ITGB3	ENSG00000259207	17	45331212	45421658	337	36	183575	5.5502	1.4264e-08
Omega-6 PUFAs	2	NCAN	ENSG00000130287	19	19322782	19363042	128	18	183759	5.5392	1.5195e-08
Omega-6 PUFAs	2	OR4C5	ENSG00000176540	11	48387037	48388017	2	1	184455	5.5384	1.5266e-08
Omega-6 PUFAs	2	C6orf25	ENSG00000204420	6	31686371	31694491	27	11	184359	5.4978	1.9228e-08
Omega-6 PUFAs	2	RP11-432B6.3	ENSG00000248710	3	159945241	160167617	570	51	183925	5.4895	2.0155e-08
Omega-6 PUFAs	2	PSMC3	ENSG00000165916	11	47440320	47447993	22	5	183287	5.4484	2.5411e-08
Omega-6 PUFAs	2	ZKSCAN4	ENSG00000187626	6	28212401	28227011	55	17	184305	5.4457	2.5795e-08
Omega-6 PUFAs	2	HIST1H2AL	ENSG00000198374	6	27833034	27833606	3	2	184459	5.4388	2.6816e-08
Omega-6 PUFAs	2	2024-03-08	ENSG00000165406	10	45950035	46090354	418	30	183388	5.4362	2.722e-08
Omega-6 PUFAs	2	C6orf47	ENSG00000204439	6	31626075	31628549	8	5	184290	5.4336	2.7613e-08
Omega-6 PUFAs	2	M6PR	ENSG00000003056	12	9092959	9102551	36	9	183855	5.4278	2.8527e-08
Omega-6 PUFAs	2	SMC4	ENSG00000113810	3	160117062	160152750	100	20	184051	5.4271	2.8638e-08
Omega-6 PUFAs	2	FAM167A	ENSG00000154319	8	11278972	11332224	330	36	182356	5.4245	2.9051e-08
Omega-6 PUFAs	2	SERPINF2	ENSG00000167711	17	1646130	1658562	61	10	183672	5.4023	3.2901e-08
Omega-6 PUFAs	2	GSK3B	ENSG00000082701	3	119540170	119813264	672	47	183908	5.3968	3.3916e-08
Omega-6 PUFAs	2	AL645922.1	ENSG00000268923	6	31973945	31974881	5	2	180590	5.3964	3.3987e-08
Omega-6 PUFAs	2	BTNL2	ENSG00000204290	6	32361740	32374905	412	20	184231	5.3948	3.4304e-08
Omega-6 PUFAs	2	DHODH	ENSG00000102967	16	72042487	72058954	75	18	183277	5.3813	3.698e-08
Omega-6 PUFAs	2	CHST4	ENSG00000140835	16	71559136	71572649	26	13	183747	5.3792	3.741e-08
Omega-6 PUFAs	2	OR2B2	ENSG00000168131	6	27878963	27880174	4	2	184469	5.3737	3.8571e-08
Omega-6 PUFAs	2	DYNC2LI1	ENSG00000138036	2	44001178	44037149	212	23	183978	5.3501	4.3945e-08
Omega-6 PUFAs	2	HLA-DMA	ENSG00000204257	6	32916390	32936871	141	32	184360	5.3421	4.5938e-08
Omega-6 PUFAs	2	IFT80	ENSG00000068885	3	159974774	160117668	343	49	184033	5.3317	4.8647e-08
Omega-6 PUFAs	2	TMEM50A	ENSG00000183726	1	25664408	25688852	49	8	183842	5.3264	5.0082e-08
Omega-6 PUFAs	2	WDR81	ENSG00000167716	17	1619817	1641893	82	14	183654	5.3196	5.2007e-08
Omega-6 PUFAs	2	PGS1	ENSG00000087157	17	76374721	76421195	201	18	182674	5.3123	5.4129e-08
Omega-6 PUFAs	2	SKAP1	ENSG00000141293	17	46210802	46507637	914	48	183930	5.3095	5.4954e-08
Omega-6 PUFAs	2	BLK	ENSG00000136573	8	11351510	11422113	470	50	182995	5.2952	5.9444e-08
Omega-6 PUFAs	2	PLS1	ENSG00000120756	3	142315229	142432506	344	31	183858	5.2884	6.17e-08
Omega-6 PUFAs	2	IRF2BP2	ENSG00000168264	1	234740015	234745271	18	9	182368	5.2883	6.1725e-08
Omega-6 PUFAs	2	VARS2	ENSG00000137411	6	30876019	30894236	111	14	184318	5.2768	6.5739e-08
Omega-6 PUFAs	2	PPP1R37	ENSG00000104866	19	45594654	45651335	198	19	183688	5.2744	6.6599e-08
Omega-6 PUFAs	2	TSPYL1	ENSG00000189241	6	116597741	116601066	12	4	183897	5.2707	6.7959e-08
Omega-6 PUFAs	2	TNF	ENSG00000232810	6	31543344	31546113	9	4	184400	5.2687	6.871e-08
Omega-6 PUFAs	2	DNAH11	ENSG00000105877	7	21582833	21941457	2149	177	183426	5.261	7.1639e-08
Omega-6 PUFAs	2	RCN3	ENSG00000142552	19	50030875	50050219	121	4	183139	5.2594	7.2266e-08
Omega-6 PUFAs	2	PRRG2	ENSG00000126460	19	50083903	50094272	49	8	183556	5.2487	7.6576e-08
Omega-6 PUFAs	2	OST4	ENSG00000228474	2	27293340	27294641	1	1	181113	5.2366	8.1795e-08
Omega-6 PUFAs	2	MVK	ENSG00000110921	12	110011060	110035067	84	15	184007	5.2284	8.5492e-08
Omega-6 PUFAs	2	CTB-129P6.11	ENSG00000267114	19	45453301	45457264	30	2	184159	5.226	8.6595e-08
Omega-6 PUFAs	2	TSSK6	ENSG00000178093	19	19623227	19626838	6	2	184057	5.2153	9.1763e-08
Omega-6 PUFAs	2	SYPL2	ENSG00000143028	1	110009180	110024759	59	7	183391	5.2006	9.9305e-08
Omega-6 PUFAs	2	RPP21	ENSG00000241370	6	30312908	30314661	16	7	184215	5.1884	1.0603e-07
Omega-6 PUFAs	2	FKBPL	ENSG00000204315	6	32096484	32098068	6	3	183988	5.1874	1.066e-07
Omega-6 PUFAs	2	GIGYF1	ENSG00000146830	7	100277130	100287071	34	13	183913	5.172	1.1577e-07
Omega-6 PUFAs	2	EVI2B	ENSG00000185862	17	29630784	29641130	22	4	183549	5.1665	1.1927e-07
Omega-6 PUFAs	2	EFCAB13	ENSG00000178852	17	45400656	45518678	429	23	183966	5.1664	1.193e-07
Omega-6 PUFAs	2	AMIGO1	ENSG00000181754	1	110046797	110052360	10	4	182473	5.1659	1.1966e-07
Omega-6 PUFAs	2	SHMT1	ENSG00000176974	17	18231187	18266856	140	16	183933	5.1594	1.239e-07
Omega-6 PUFAs	2	BCL7B	ENSG00000106635	7	72950686	72972332	51	8	183844	5.1563	1.2593e-07
Omega-6 PUFAs	2	CUZD1	ENSG00000138161	10	124591665	124639146	93	34	183741	5.1433	1.35e-07
Omega-6 PUFAs	2	KIAA1324	ENSG00000116299	1	109656301	109749401	377	44	183337	5.1396	1.3765e-07
Omega-6 PUFAs	2	TRPC1	ENSG00000144935	3	142442916	142526730	223	22	183952	5.1373	1.3937e-07
Omega-6 PUFAs	2	RP11-766F14.2	ENSG00000248713	4	100557686	100575805	78	19	183674	5.1342	1.4166e-07
Omega-6 PUFAs	2	TRIM64C	ENSG00000214891	11	49075266	49080664	16	4	183448	5.122	1.5118e-07
Omega-6 PUFAs	2	ALS2CR12	ENSG00000155749	2	202152994	202222121	272	32	183675	5.1177	1.5465e-07
Omega-6 PUFAs	2	OASL	ENSG00000135114	12	121458095	121477045	66	18	183682	5.1134	1.5821e-07
Omega-6 PUFAs	2	RPS11	ENSG00000142534	19	49999622	50002946	12	4	184071	5.0875	1.8145e-07
Omega-6 PUFAs	2	PLEC	ENSG00000178209	8	144989321	145050902	207	15	183137	5.0809	1.8787e-07
Omega-6 PUFAs	2	WDR12	ENSG00000138442	2	203739505	203879521	421	31	183895	5.0766	1.9211e-07
Omega-6 PUFAs	2	STRADB	ENSG00000082146	2	202252581	202345569	224	22	183890	5.0761	1.9265e-07
Omega-6 PUFAs	2	HERPUD1	ENSG00000051108	16	56965960	56977798	40	7	183291	5.0745	1.9421e-07
Omega-6 PUFAs	2	NAT2	ENSG00000156006	8	18248755	18258728	59	11	183478	5.0715	1.973e-07
Omega-6 PUFAs	2	TXNL4B	ENSG00000140830	16	72078188	72128330	223	35	184020	5.0619	2.0756e-07
Omega-6 PUFAs	2	FAM83E	ENSG00000105523	19	49104067	49118111	54	14	183359	5.0553	2.1489e-07
Omega-6 PUFAs	2	KANK2	ENSG00000197256	19	11274943	11308467	137	12	183042	5.0545	2.1579e-07
Omega-6 PUFAs	2	IRF2BP1	ENSG00000170604	19	46386866	46389376	5	3	183422	5.0453	2.2642e-07
Omega-6 PUFAs	2	DNM2	ENSG00000079805	19	10828755	10944164	442	49	183819	5.0443	2.2759e-07
Omega-6 PUFAs	2	PPARG	ENSG00000132170	3	12328867	12475855	504	45	183476	5.0309	2.4415e-07
Omega-6 PUFAs	2	MYPOP	ENSG00000176182	19	46393278	46405862	72	16	183519	5.0308	2.4421e-07
Omega-6 PUFAs	2	EPB41L1	ENSG00000088367	20	34679426	34820721	260	37	183791	5.0242	2.5273e-07
Omega-6 PUFAs	2	MYRF	ENSG00000124920	11	61520114	61555990	69	18	183320	5.0118	2.6962e-07
Omega-6 PUFAs	2	ATP13A1	ENSG00000105726	19	19756007	19774502	63	16	183600	5.0094	2.7295e-07
Omega-6 PUFAs	2	CARF	ENSG00000138380	2	203776937	203851786	205	18	184097	5.0067	2.7683e-07
Omega-6 PUFAs	2	TRAK2	ENSG00000115993	2	202241930	202316302	198	20	183946	5.005	2.7925e-07
Omega-6 PUFAs	2	PPP6R2	ENSG00000100239	22	50781733	50883514	505	40	183545	5.0047	2.7976e-07
Omega-6 PUFAs	2	ICA1L	ENSG00000163596	2	203640690	203736708	289	29	183447	5.0018	2.8404e-07
Omega-6 PUFAs	2	TMED4	ENSG00000158604	7	44617493	44621886	20	8	184021	4.9986	2.8869e-07
Omega-6 PUFAs	2	MED22	ENSG00000148297	9	136205160	136214986	37	15	183587	4.9925	2.9803e-07
Omega-6 PUFAs	2	MAP1LC3A	ENSG00000101460	20	33134658	33148149	28	5	182702	4.9863	3.0779e-07
Omega-6 PUFAs	2	CEBPA	ENSG00000245848	19	33790840	33793470	5	1	183826	4.98	3.1797e-07
Omega-6 PUFAs	2	AC010547.9	ENSG00000261611	16	71481503	71523214	96	21	183672	4.9791	3.1936e-07
Omega-6 PUFAs	2	TSEN2	ENSG00000154743	3	12525931	12581122	284	21	183846	4.97	3.3481e-07
Omega-6 PUFAs	2	OR4A47	ENSG00000237388	11	48510269	48511332	4	2	184467	4.9632	3.4666e-07
Omega-6 PUFAs	2	MFHAS1	ENSG00000147324	8	8640864	8751155	625	51	183373	4.9622	3.4845e-07
Omega-6 PUFAs	2	ATG4D	ENSG00000130734	19	10654571	10664094	38	14	184036	4.9575	3.571e-07
Omega-6 PUFAs	2	FAM186A	ENSG00000185958	12	50720013	50790405	149	12	183987	4.9548	3.6202e-07
Omega-6 PUFAs	2	CDK12	ENSG00000167258	17	37617764	37721160	268	18	183731	4.9505	3.7007e-07
Omega-6 PUFAs	2	ST3GAL4	ENSG00000110080	11	126225535	126310239	325	58	182689	4.9493	3.7232e-07
Omega-6 PUFAs	2	PIGU	ENSG00000101464	20	33148346	33264910	209	19	183716	4.9445	3.8165e-07
Omega-6 PUFAs	2	PHC1	ENSG00000111752	12	9066492	9094063	80	12	183717	4.944	3.8267e-07
Omega-6 PUFAs	2	LIMA1	ENSG00000050405	12	50569571	50677329	167	12	183669	4.9403	3.8998e-07
Omega-6 PUFAs	2	MED1	ENSG00000125686	17	37560538	37607539	110	12	183890	4.9392	3.9229e-07
Omega-6 PUFAs	2	MYO15A	ENSG00000091536	17	18012020	18083116	201	32	183743	4.9375	3.9565e-07
Omega-6 PUFAs	2	CLEC4M	ENSG00000104938	19	7828035	7834491	32	7	181715	4.9369	3.9678e-07
Omega-6 PUFAs	2	AC140061.12	ENSG00000269529	12	50690489	50691718	5	2	183936	4.9305	4.1017e-07
Omega-6 PUFAs	2	ACSS2	ENSG00000131069	20	33459949	33515769	115	10	184120	4.9258	4.2005e-07
Omega-6 PUFAs	2	FRMD5	ENSG00000171877	15	44162962	44487450	651	36	183783	4.9076	4.6091e-07
Omega-6 PUFAs	2	AKR1C3	ENSG00000196139	10	5077546	5149878	446	50	183474	4.9065	4.6361e-07
Omega-6 PUFAs	2	AL121895.1	ENSG00000269650	20	34756461	34758180	9	3	183823	4.9025	4.7306e-07
Omega-6 PUFAs	2	PAQR9	ENSG00000188582	3	142668006	142682178	45	13	183519	4.8987	4.8232e-07
Omega-6 PUFAs	2	FBXL20	ENSG00000108306	17	37415384	37558776	352	15	183906	4.8938	4.9448e-07
Omega-6 PUFAs	2	C6orf106	ENSG00000196821	6	34555065	34664636	424	38	184059	4.8923	4.9824e-07
Omega-6 PUFAs	2	NOSIP	ENSG00000142546	19	50058968	50093519	122	16	183515	4.8857	5.1524e-07
Omega-6 PUFAs	2	C1orf63	ENSG00000117616	1	25568728	25664704	52	21	183395	4.8837	5.206e-07
Omega-6 PUFAs	2	CTD-2370N5.3	ENSG00000265118	17	29632231	29645849	31	6	183899	4.8784	5.3473e-07
Omega-6 PUFAs	2	LPA	ENSG00000198670	6	160952515	161087407	359	36	183465	4.8682	5.6303e-07
Omega-6 PUFAs	2	SGCD	ENSG00000170624	5	155297354	156194799	3685	171	183575	4.8649	5.727e-07
Omega-6 PUFAs	2	TRIM27	ENSG00000204713	6	28870779	28891766	95	20	184228	4.8646	5.7331e-07
Omega-6 PUFAs	2	TMEM214	ENSG00000119777	2	27255778	27264563	11	5	184157	4.863	5.7821e-07
Omega-6 PUFAs	2	DEFB134	ENSG00000205882	8	11850692	11853821	14	4	183249	4.856	5.9881e-07
Omega-6 PUFAs	2	PHF21A	ENSG00000135365	11	45950871	46142985	453	37	183997	4.8545	6.0348e-07
Omega-6 PUFAs	2	TRIM59	ENSG00000213186	3	160150233	160203561	180	30	183966	4.8545	6.036e-07
Omega-6 PUFAs	2	BRWD1	ENSG00000185658	21	40556102	40693485	513	25	183894	4.8466	6.281e-07
Omega-6 PUFAs	2	HP	ENSG00000257017	16	72088491	72094954	21	10	183933	4.8372	6.5845e-07
Omega-6 PUFAs	2	PPAP2B	ENSG00000162407	1	56960419	57110974	517	55	183076	4.8355	6.6419e-07
Omega-6 PUFAs	2	A2M	ENSG00000175899	12	9220260	9268825	161	12	183650	4.8268	6.9388e-07
Omega-6 PUFAs	2	SLC46A1	ENSG00000076351	17	26721661	26734215	23	6	182940	4.8248	7.0074e-07
Omega-6 PUFAs	2	MIEF2	ENSG00000177427	17	18163848	18169866	16	8	184025	4.8196	7.1922e-07
Omega-6 PUFAs	2	MCM6	ENSG00000076003	2	136597196	136633996	85	11	183783	4.8126	7.4504e-07
Omega-6 PUFAs	2	INSIG2	ENSG00000125629	2	118846028	118868573	65	22	182795	4.812	7.4705e-07
Omega-6 PUFAs	2	ZSCAN31	ENSG00000235109	6	28292470	28324048	161	27	184333	4.8066	7.6746e-07
Omega-6 PUFAs	2	RSPH6A	ENSG00000104941	19	46298968	46318577	88	16	183692	4.7902	8.3319e-07
Omega-6 PUFAs	2	LY6G5B	ENSG00000240053	6	31637944	31641553	25	11	184424	4.7874	8.4496e-07
Omega-6 PUFAs	2	CHUK	ENSG00000213341	10	101948055	101989376	118	15	184189	4.7853	8.5379e-07
Omega-6 PUFAs	2	PARP10	ENSG00000178685	8	145051321	145086940	79	8	183663	4.7757	8.9556e-07
Omega-6 PUFAs	2	LPL	ENSG00000175445	8	19759228	19824769	348	24	183658	4.775	8.9874e-07
Omega-6 PUFAs	2	DDX18	ENSG00000088205	2	118572226	118589955	67	16	184152	4.7681	9.2992e-07
Omega-6 PUFAs	2	TMEM40	ENSG00000088726	3	12775024	12810956	171	30	183478	4.7678	9.3121e-07
Omega-6 PUFAs	2	KPNA4	ENSG00000186432	3	160212783	160283376	216	31	184003	4.7637	9.504e-07
Omega-6 PUFAs	2	UBE3B	ENSG00000151148	12	109915207	109974507	206	26	184102	4.7594	9.707e-07
Omega-6 PUFAs	2	LMF1	ENSG00000103227	16	903634	1031318	817	50	183504	4.7496	1.019e-06
Omega-6 PUFAs	2	BMPR2	ENSG00000204217	2	203241659	203432474	509	33	183816	4.7465	1.0348e-06
Omega-6 PUFAs	2	SUGP2	ENSG00000064607	19	19101697	19144832	129	19	183389	4.7439	1.0484e-06
Omega-6 PUFAs	2	NYNRIN	ENSG00000205978	14	24867992	24888494	63	15	182132	4.7376	1.0814e-06
Omega-6 PUFAs	2	VIM	ENSG00000026025	10	17270258	17279592	20	7	182687	4.7361	1.0895e-06
Omega-6 PUFAs	2	HIST1H4L	ENSG00000198558	6	27840926	27841289	2	1	184469	4.7096	1.2408e-06
Omega-6 PUFAs	2	PGBD1	ENSG00000137338	6	28249314	28270326	95	22	184395	4.7044	1.2733e-06
Omega-6 PUFAs	2	SLC2A2	ENSG00000163581	3	170714137	170744539	103	11	183906	4.6939	1.3401e-06
Omega-6 PUFAs	2	FOLH1	ENSG00000086205	11	49168187	49230222	224	18	184011	4.6826	1.4162e-06
Omega-6 PUFAs	2	TAF13	ENSG00000197780	1	109605108	109618624	61	16	182318	4.6823	1.4183e-06
Omega-6 PUFAs	2	NPC1L1	ENSG00000015520	7	44552134	44580914	69	13	182997	4.6817	1.4222e-06
Omega-6 PUFAs	2	GPCPD1	ENSG00000125772	20	5525085	5591672	188	22	182193	4.6811	1.4269e-06
Omega-6 PUFAs	2	CCDC93	ENSG00000125633	2	118673054	118771709	431	41	184077	4.676	1.4627e-06
Omega-6 PUFAs	2	C8orf12	ENSG00000184608	8	11225911	11296167	367	36	182696	4.6683	1.5185e-06
Omega-6 PUFAs	2	RAPSN	ENSG00000165917	11	47459308	47470730	51	11	184066	4.6595	1.5845e-06
Omega-6 PUFAs	2	MUS81	ENSG00000172732	11	65624597	65635124	32	6	183971	4.6586	1.5922e-06
Omega-6 PUFAs	2	SLC39A13	ENSG00000165915	11	47428683	47438047	29	7	183965	4.6494	1.6645e-06
Omega-6 PUFAs	2	CFL1	ENSG00000172757	11	65590493	65629497	111	23	183827	4.6487	1.67e-06
Omega-6 PUFAs	2	ZNF23	ENSG00000167377	16	71481500	71496998	44	13	183612	4.6388	1.7519e-06
Omega-6 PUFAs	2	SBNO1	ENSG00000139697	12	123773656	123849390	358	23	184007	4.638	1.7591e-06
Omega-6 PUFAs	2	PPARA	ENSG00000186951	22	46546424	46639653	211	32	183059	4.6349	1.7858e-06
Omega-6 PUFAs	2	GCK	ENSG00000106633	7	44183872	44237769	221	40	183396	4.6296	1.8321e-06
Omega-6 PUFAs	2	CPN1	ENSG00000120054	10	101801950	101841634	154	26	183646	4.6267	1.8581e-06
Omega-6 PUFAs	2	NBEAL1	ENSG00000144426	2	203879602	204091101	475	53	183828	4.6191	1.9273e-06
Omega-6 PUFAs	2	USP24	ENSG00000162402	1	55532032	55680786	448	44	183982	4.6166	1.9506e-06
Omega-6 PUFAs	2	LTB	ENSG00000227507	6	31548302	31550299	3	2	184422	4.611	2.0032e-06
Omega-6 PUFAs	2	FBRSL1	ENSG00000112787	12	133066137	133161774	497	52	183060	4.6032	2.0804e-06
Omega-6 PUFAs	2	SNRPC	ENSG00000124562	6	34725183	34741571	72	11	184118	4.5983	2.1295e-06
Omega-6 PUFAs	2	ILF3	ENSG00000129351	19	10764937	10803093	83	13	183608	4.5936	2.1784e-06
Omega-6 PUFAs	2	CWF19L1	ENSG00000095485	10	101992055	102027437	122	11	184007	4.5925	2.1894e-06
Omega-6 PUFAs	2	NDUFS5	ENSG00000168653	1	39491990	39500308	39	5	183823	4.5924	2.1907e-06
Omega-6 PUFAs	2	ZNF19	ENSG00000157429	16	71498453	71598992	249	40	183530	4.5919	2.1966e-06
Omega-6 PUFAs	2	SLC2A6	ENSG00000160326	9	136336217	136344259	28	11	183284	4.5903	2.2131e-06
Omega-6 PUFAs	2	PPP1R18	ENSG00000146112	6	30644166	30655672	47	12	184438	4.5888	2.2291e-06
Omega-6 PUFAs	2	OR12D3	ENSG00000112462	6	29341200	29343068	12	5	184413	4.5817	2.3057e-06
Omega-6 PUFAs	2	CATSPER2	ENSG00000166762	15	43920701	43960316	45	21	183237	4.5728	2.4059e-06
Omega-6 PUFAs	2	DAGLB	ENSG00000164535	7	6448757	6523821	433	57	183512	4.5711	2.4255e-06
Omega-6 PUFAs	2	FLII	ENSG00000177731	17	18148150	18162230	38	13	183748	4.5638	2.5121e-06
DHA	2	ALDH1A2	ENSG00000128918	15	58245622	58790065	2467	195	183164	11.73	4.4884e-32
DHA	2	C16orf45	ENSG00000166780	16	15528152	15718885	532	72	183188	9.1565	2.6799e-20
DHA	2	STH	ENSG00000256762	17	44076616	44077060	1	1	184469	8.7865	7.7173e-19
DHA	2	ATP6V1G2	ENSG00000213760	6	31512239	31516204	24	11	184426	8.0988	2.7756e-16
DHA	2	BEST1	ENSG00000167995	11	61717293	61732987	71	15	183885	8.0023	6.1062e-16
DHA	2	TMC4	ENSG00000167608	19	54663846	54676944	43	12	183011	7.9223	1.1657e-15
DHA	2	LIPC	ENSG00000166035	15	58702768	58861151	643	90	183022	7.9152	1.2343e-15
DHA	2	C2orf16	ENSG00000221843	2	27799389	27805588	12	5	184314	7.8778	1.6653e-15
DHA	2	CLPTM1	ENSG00000104853	19	45457842	45496599	128	15	183715	7.8088	2.8866e-15
DHA	2	SNX17	ENSG00000115234	2	27593389	27599995	16	6	183783	7.7768	3.7192e-15
DHA	2	AC074091.13	ENSG00000205334	2	27928653	27938599	23	10	184018	7.7543	4.4409e-15
DHA	2	APOB	ENSG00000084674	2	21224301	21266945	134	44	183763	7.7408	4.9405e-15
DHA	2	SPPL2C	ENSG00000185294	17	43922256	43924438	24	5	184299	7.7038	6.6058e-15
DHA	2	LENG1	ENSG00000105617	19	54658899	54663620	13	9	183396	7.6944	7.1054e-15
DHA	2	DOCK7	ENSG00000116641	1	62920399	63153969	409	15	183705	7.6566	9.5479e-15
DHA	2	DAGLA	ENSG00000134780	11	61447905	61514473	180	28	183347	7.65	1.0048e-14
DHA	2	MSH5-SAPCD1	ENSG00000255152	6	31707797	31732628	110	33	184420	7.6424	1.0658e-14
DHA	2	GATAD2A	ENSG00000167491	19	19496635	19619740	363	38	183976	7.634	1.138e-14
DHA	2	BFAR	ENSG00000103429	16	14726672	14763093	64	24	183301	7.6243	1.2268e-14
DHA	2	HLA-C	ENSG00000204525	6	31236526	31239907	180	19	183606	7.5724	1.8319e-14
DHA	2	MSH5	ENSG00000204410	6	31707725	31732622	111	33	184420	7.5651	1.9373e-14
DHA	2	TDRD15	ENSG00000218819	2	21346789	21366144	46	15	183942	7.5579	2.0484e-14
DHA	2	MEF2BNB-MEF2B	ENSG00000064489	19	19256376	19302967	219	18	183234	7.5407	2.337e-14
DHA	2	GMIP	ENSG00000089639	19	19740285	19754476	35	14	183126	7.5037	3.1031e-14
DHA	2	NSF	ENSG00000073969	17	44668035	44834830	92	9	183345	7.4713	3.969e-14
DHA	2	SYT7	ENSG00000011347	11	61282785	61348620	101	11	183970	7.4487	4.7129e-14
DHA	2	VARS	ENSG00000204394	6	31745295	31763730	54	24	184155	7.4378	5.1181e-14
DHA	2	FADS2	ENSG00000134824	11	61560452	61634826	99	20	183986	7.398	6.9111e-14
DHA	2	HLA-B	ENSG00000234745	6	31321649	31324965	139	28	183237	7.3849	7.6272e-14
DHA	2	PDXDC1	ENSG00000179889	16	15068448	15233196	326	45	183371	7.3848	7.6328e-14
DHA	2	PNPLA3	ENSG00000100344	22	44319619	44360368	171	15	183571	7.3609	9.1316e-14
DHA	2	MYH11	ENSG00000133392	16	15797029	15950890	730	78	183482	7.3607	9.1487e-14
DHA	2	LTA	ENSG00000226979	6	31539831	31542101	14	6	184431	7.2836	1.6254e-13
DHA	2	KANSL1	ENSG00000120071	17	44107282	44302733	1082	8	183288	7.2746	1.7371e-13
DHA	2	TMPRSS11E	ENSG00000087128	4	69313167	69363322	178	12	182499	7.2675	1.8313e-13
DHA	2	PLEKHM1	ENSG00000225190	17	43513266	43568115	166	9	183422	7.2644	1.8729e-13
DHA	2	MPV17L	ENSG00000156968	16	15489611	15507125	68	16	182914	7.2417	2.2149e-13
DHA	2	NRBF2	ENSG00000148572	10	64893050	64914783	75	20	183856	7.2346	2.3342e-13
DHA	2	LIPG	ENSG00000101670	18	47087069	47119272	122	30	183037	7.2324	2.3731e-13
DHA	2	RAB3IL1	ENSG00000167994	11	61664773	61687741	66	23	183038	7.229	2.4336e-13
DHA	2	TRIB1	ENSG00000173334	8	126442563	126450647	17	8	182891	7.2078	2.8427e-13
DHA	2	ARHGAP27	ENSG00000159314	17	43471275	43511787	133	10	183285	7.1987	3.0392e-13
DHA	2	IGHMBP2	ENSG00000132740	11	68671310	68708070	158	20	183953	7.1623	3.9663e-13
DHA	2	BRE	ENSG00000158019	2	28112808	28561768	1374	82	183665	7.1429	4.5703e-13
DHA	2	CNOT3	ENSG00000088038	19	54641444	54659419	66	15	183536	7.1422	4.5919e-13
DHA	2	MRPL21	ENSG00000197345	11	68658744	68671303	45	11	183944	7.1416	4.6141e-13
DHA	2	PBX4	ENSG00000105717	19	19672522	19729725	234	21	184066	7.1362	4.7978e-13
DHA	2	USP1	ENSG00000162607	1	62901968	62917475	32	3	182951	7.096	6.4215e-13
DHA	2	MRGPRF	ENSG00000172935	11	68771863	68780877	22	8	183924	7.0616	8.2323e-13
DHA	2	AC110084.1	ENSG00000268656	2	27998851	28009186	24	10	183802	7.0507	8.8979e-13
DHA	2	GTF3C2	ENSG00000115207	2	27548716	27579868	45	13	183584	7.0462	9.191e-13
DHA	2	APOC3	ENSG00000110245	11	116700422	116703788	23	7	182594	7.0182	1.1234e-12
DHA	2	INCENP	ENSG00000149503	11	61891445	61920635	152	14	183673	6.9777	1.5006e-12
DHA	2	CRHR1	ENSG00000120088	17	43699267	43913194	1180	14	183886	6.9719	1.5632e-12
DHA	2	RRN3	ENSG00000085721	16	15153879	15188174	113	19	183722	6.9468	1.8679e-12
DHA	2	GCKR	ENSG00000084734	2	27719709	27746554	78	15	183763	6.9446	1.8983e-12
DHA	2	SCGB2A2	ENSG00000110484	11	62037627	62040628	6	3	183733	6.9443	1.902e-12
DHA	2	HAPLN4	ENSG00000187664	19	19366450	19373605	24	5	184024	6.9314	2.0834e-12
DHA	2	JMJD1C	ENSG00000171988	10	64926981	65225722	1101	52	184114	6.9193	2.2698e-12
DHA	2	MAPT	ENSG00000186868	17	43971748	44105700	859	9	183798	6.9039	2.5301e-12
DHA	2	PGA4	ENSG00000229183	11	60989688	61018929	22	8	182420	6.8654	3.3155e-12
DHA	2	PGA5	ENSG00000256713	11	61008514	61018920	22	8	182420	6.8654	3.3155e-12
DHA	2	REEP3	ENSG00000165476	10	65281123	65384883	370	39	183837	6.8586	3.4763e-12
DHA	2	CPT1A	ENSG00000110090	11	68522088	68611878	248	32	183471	6.8511	3.6639e-12
DHA	2	MLXIPL	ENSG00000009950	7	73007524	73038873	106	17	183885	6.839	3.9871e-12
DHA	2	NDE1	ENSG00000072864	16	15737124	15820210	358	50	183837	6.8118	4.8203e-12
DHA	2	SCGB1D1	ENSG00000168515	11	61957688	61961011	13	4	182365	6.8094	4.9009e-12
DHA	2	ST3GAL4	ENSG00000110080	11	126225535	126310239	325	58	182689	6.7997	5.2425e-12
DHA	2	CD5	ENSG00000110448	11	60869867	60895324	99	20	183631	6.7872	5.7182e-12
DHA	2	KIAA0430	ENSG00000166783	16	15688243	15737023	151	40	183814	6.7716	6.3664e-12
DHA	2	TBL2	ENSG00000106638	7	72983262	72993121	28	9	183951	6.7576	7.015e-12
DHA	2	C6orf48	ENSG00000204387	6	31802385	31807541	33	17	184317	6.755	7.1417e-12
DHA	2	MICA	ENSG00000204520	6	31371356	31383092	231	28	184090	6.744	7.7033e-12
DHA	2	CELSR2	ENSG00000143126	1	109792641	109818372	100	20	183596	6.6603	1.3661e-11
DHA	2	EIF2B4	ENSG00000115211	2	27587219	27593353	18	9	183197	6.6335	1.6389e-11
DHA	2	GPR146	ENSG00000164849	7	1084212	1098897	127	20	184022	6.6062	1.9721e-11
DHA	2	IFT172	ENSG00000138002	2	27667238	27712656	123	18	184011	6.5447	2.98e-11
DHA	2	ZNF101	ENSG00000181896	19	19779605	19794318	44	11	183792	6.5439	2.9961e-11
DHA	2	MYO5B	ENSG00000167306	18	47349183	47721463	1838	106	183653	6.54	3.0756e-11
DHA	2	APOA5	ENSG00000110243	11	116660083	116663136	12	5	184018	6.5209	3.4938e-11
DHA	2	UVRAG	ENSG00000198382	11	75526212	75854239	848	46	183926	6.4672	4.9918e-11
DHA	2	SCGB2A1	ENSG00000124939	11	61976140	61981408	15	3	180382	6.4571	5.3359e-11
DHA	2	C7orf50	ENSG00000146540	7	1036622	1177896	1015	45	183746	6.4161	6.9894e-11
DHA	2	FNDC4	ENSG00000115226	2	27714750	27718112	10	4	184166	6.4156	7.015e-11
DHA	2	APOC1	ENSG00000130208	19	45417504	45422606	13	5	182675	6.3828	8.6956e-11
DHA	2	APOE	ENSG00000130203	19	45409011	45412650	7	4	183690	6.355	1.0421e-10
DHA	2	CLIC1	ENSG00000213719	6	31698358	31707540	32	19	184137	6.3542	1.0476e-10
DHA	2	PPM1G	ENSG00000115241	2	27604061	27632554	71	10	183203	6.3354	1.1834e-10
DHA	2	AQP9	ENSG00000103569	15	58430368	58478110	202	26	183065	6.3314	1.215e-10
DHA	2	DDB1	ENSG00000167986	11	61066923	61110068	68	14	184115	6.2994	1.4942e-10
DHA	2	GALNT2	ENSG00000143641	1	230193536	230417870	1068	97	183423	6.2724	1.7773e-10
DHA	2	PACSIN3	ENSG00000165912	11	47199076	47207994	21	6	183793	6.2546	1.9933e-10
DHA	2	MRPL33	ENSG00000243147	2	27994584	28210954	568	31	184079	6.2444	2.1272e-10
DHA	2	RBKS	ENSG00000171174	2	28004231	28113965	309	27	184034	6.2339	2.2746e-10
DHA	2	ATG4C	ENSG00000125703	1	63249806	63331184	223	17	183235	6.226	2.392e-10
DHA	2	APOC4	ENSG00000267467	19	45445495	45452820	32	6	183182	6.2251	2.4061e-10
DHA	2	APOC4-APOC2	ENSG00000224916	19	45445495	45452822	32	6	183182	6.2251	2.4061e-10
DHA	2	NRBP1	ENSG00000115216	2	27650657	27665126	34	7	184123	6.2017	2.7933e-10
DHA	2	ZNF259	ENSG00000109917	11	116648436	116658766	35	12	184208	6.1988	2.8443e-10
DHA	2	TRPS1	ENSG00000104447	8	116420724	116821899	1040	54	183695	6.1914	2.9821e-10
DHA	2	GPN1	ENSG00000198522	2	27851114	27874375	82	14	183918	6.1699	3.4157e-10
DHA	2	TOMM40	ENSG00000130204	19	45393826	45406946	65	14	183596	6.1633	3.5622e-10
DHA	2	NCR3	ENSG00000204475	6	31556672	31560762	29	15	184091	6.1619	3.5939e-10
DHA	2	TMEM138	ENSG00000149483	11	61129473	61136981	8	3	183880	6.1519	3.8281e-10
DHA	2	VWCE	ENSG00000167992	11	61025762	61062896	66	11	184147	6.135	4.2579e-10
DHA	2	ATP6V1G2-DDX39B	ENSG00000254870	6	31497996	31514385	128	27	184337	6.1278	4.4548e-10
DHA	2	ANGPTL3	ENSG00000132855	1	63063158	63071830	5	3	184068	6.1094	5e-10
DHA	2	AL138847.1	ENSG00000269624	1	63073437	63075249	3	1	184131	6.1094	5e-10
DHA	2	AC109829.1	ENSG00000233438	2	27760253	27790011	95	13	183466	6.1094	5e-10
DHA	2	ZNF512	ENSG00000243943	2	27805897	27858041	147	17	183858	6.1094	5e-10
DHA	2	LSM2	ENSG00000204392	6	31765173	31774761	44	18	184068	6.1094	5e-10
DHA	2	MYRF	ENSG00000124920	11	61520114	61555990	56	17	183268	6.1094	5e-10
DHA	2	TMEM258	ENSG00000134825	11	61535973	61560274	24	16	183879	6.1094	5e-10
DHA	2	FEN1	ENSG00000168496	11	61560109	61564716	3	2	184309	6.1094	5e-10
DHA	2	FADS1	ENSG00000149485	11	61567099	61596790	18	9	184192	6.1094	5e-10
DHA	2	FADS3	ENSG00000221968	11	61640991	61659523	25	11	182955	6.1094	5e-10
DHA	2	FTH1	ENSG00000167996	11	61727190	61735132	27	13	184088	6.1094	5e-10
DHA	2	AP003733.1	ENSG00000269089	11	61735453	61736755	3	1	183956	6.1094	5e-10
DHA	2	DGAT2	ENSG00000062282	11	75470557	75512579	80	15	183665	6.1094	5e-10
DHA	2	PARN	ENSG00000140694	16	14529558	14726585	454	44	183655	6.1094	5e-10
DHA	2	NTAN1	ENSG00000157045	16	15131710	15149921	65	10	183898	6.1094	5e-10
DHA	2	RP11-1021N1.1	ENSG00000261130	16	15489611	15609205	362	54	182869	6.1094	5e-10
DHA	2	CETP	ENSG00000087237	16	56995762	57017757	132	28	183338	6.1094	5e-10
DHA	2	ARL17B	ENSG00000228696	17	44352150	44439130	39	3	177615	6.1094	5e-10
DHA	2	WNT3	ENSG00000108379	17	44839872	44910520	140	27	183197	6.1094	5e-10
DHA	2	MEF2B	ENSG00000213999	19	19256377	19303400	221	19	183244	6.1094	5e-10
DHA	2	MEF2BNB	ENSG00000254901	19	19287712	19303400	68	10	182857	6.1094	5e-10
DHA	2	TM6SF2	ENSG00000213996	19	19375173	19384200	34	9	183697	6.1094	5e-10
DHA	2	SUGP1	ENSG00000105705	19	19386827	19431653	135	19	183695	6.1094	5e-10
DHA	2	MAU2	ENSG00000129933	19	19431490	19469563	112	15	183777	6.1094	5e-10
DHA	2	KRTCAP3	ENSG00000157992	2	27665233	27669348	11	6	184139	6.0872	5.7438e-10
DHA	2	PSORS1C1	ENSG00000204540	6	31082527	31107869	389	39	184086	6.0666	6.5317e-10
DHA	2	SIK3	ENSG00000160584	11	116714118	116969153	1175	38	183989	5.999	9.9283e-10
DHA	2	BRWD1	ENSG00000185658	21	40556102	40693485	513	25	183894	5.9782	1.128e-09
DHA	2	MCM6	ENSG00000076003	2	136597196	136633996	85	11	183783	5.955	1.3003e-09
DHA	2	APOM	ENSG00000204444	6	31620193	31625987	22	10	184400	5.9221	1.5895e-09
DHA	2	HLA-DRA	ENSG00000204287	6	32407619	32412823	75	12	184439	5.8926	1.9003e-09
DHA	2	CDSN	ENSG00000204539	6	31082867	31088223	88	11	184334	5.8442	2.545e-09
DHA	2	APOA4	ENSG00000110244	11	116691419	116694022	18	10	183261	5.8168	2.9999e-09
DHA	2	MPV17	ENSG00000115204	2	27532360	27548547	27	11	183948	5.7839	3.6493e-09
DHA	2	APOA1	ENSG00000118137	11	116706467	116708666	10	4	182993	5.7815	3.7017e-09
DHA	2	FGB	ENSG00000171564	4	155484108	155492238	32	7	183579	5.7536	4.3673e-09
DHA	2	LDLR	ENSG00000130164	19	11200038	11244492	227	31	183426	5.7232	5.2268e-09
DHA	2	CTC-260F20.3	ENSG00000258674	19	19627036	19646885	70	11	183817	5.705	5.8155e-09
DHA	2	YJEFN3	ENSG00000250067	19	19627036	19648390	73	11	183820	5.6968	6.1051e-09
DHA	2	NDUFA13	ENSG00000186010	19	19626545	19644285	67	11	183803	5.6442	8.2956e-09
DHA	2	FZD9	ENSG00000188763	7	72848109	72850450	5	3	183625	5.5909	1.1292e-08
DHA	2	SAMM50	ENSG00000100347	22	44351301	44406411	216	26	183589	5.5706	1.2691e-08
DHA	2	LCT	ENSG00000115850	2	136545410	136594750	142	15	184091	5.5676	1.2916e-08
DHA	2	DDX39B	ENSG00000198563	6	31497996	31510225	103	23	184317	5.559	1.3564e-08
DHA	2	BAZ1B	ENSG00000009954	7	72854728	72936608	185	29	184042	5.5322	1.581e-08
DHA	2	PRRC2A	ENSG00000204469	6	31588497	31605548	98	25	184323	5.4653	2.3107e-08
DHA	2	SCGB1D2	ENSG00000124935	11	62009682	62012280	9	4	183190	5.4643	2.3237e-08
DHA	2	DAK	ENSG00000149476	11	61100682	61120767	36	7	184110	5.455	2.4488e-08
DHA	2	VWA7	ENSG00000204396	6	31733367	31745108	54	18	184362	5.4437	2.6099e-08
DHA	2	SCGB1A1	ENSG00000149021	11	62172575	62190667	73	17	182366	5.4105	3.1428e-08
DHA	2	TMEM101	ENSG00000091947	17	42088556	42101314	44	14	184026	5.4098	3.1547e-08
DHA	2	APOC2	ENSG00000234906	19	45449243	45452822	21	4	183546	5.3681	3.979e-08
DHA	2	ARFGAP2	ENSG00000149182	11	47185848	47198676	32	12	183626	5.3647	4.0534e-08
DHA	2	SUGP2	ENSG00000064607	19	19101697	19144832	129	19	183389	5.3608	4.1424e-08
DHA	2	NFKBIL1	ENSG00000204498	6	31514647	31526606	96	25	184269	5.3393	4.666e-08
DHA	2	UBXN4	ENSG00000144224	2	136499189	136542625	108	11	184021	5.3087	5.5198e-08
DHA	2	PSMG1	ENSG00000183527	21	40546695	40555777	47	7	184023	5.2709	6.7876e-08
DHA	2	ATF6B	ENSG00000213676	6	32065953	32096030	104	37	184135	5.2609	7.1682e-08
DHA	2	ZNF513	ENSG00000163795	2	27600098	27603657	5	3	184105	5.2357	8.2188e-08
DHA	2	BAG6	ENSG00000204463	6	31606805	31620482	65	20	184299	5.2131	9.2871e-08
DHA	2	SFTA2	ENSG00000196260	6	30899130	30899952	10	4	184466	5.1936	1.0312e-07
DHA	2	MBOAT7	ENSG00000125505	19	54677107	54693733	49	12	182256	5.1721	1.1573e-07
DHA	2	GPANK1	ENSG00000204438	6	31629006	31634060	37	14	184384	5.1599	1.2354e-07
DHA	2	TNXB	ENSG00000168477	6	32008931	32083111	293	61	184172	5.1402	1.3723e-07
DHA	2	SPTY2D1	ENSG00000179119	11	18627948	18656338	117	20	183812	5.132	1.4333e-07
DHA	2	LST1	ENSG00000204482	6	31553901	31556686	17	9	184165	5.0942	1.7512e-07
DHA	2	GPER1	ENSG00000164850	7	1121844	1133451	63	17	183943	5.063	2.0632e-07
DHA	2	XXbac-BPG32J3.20	ENSG00000204422	6	31654739	31681849	104	28	184239	5.0565	2.1346e-07
DHA	2	MOGAT2	ENSG00000166391	11	75428864	75444003	39	10	183374	5.051	2.1977e-07
DHA	2	CILP2	ENSG00000160161	19	19649057	19657468	26	5	183646	5.0476	2.2375e-07
DHA	2	RELB	ENSG00000104856	19	45504688	45541452	86	22	182667	5.0434	2.2872e-07
DHA	2	ZMIZ1	ENSG00000108175	10	80828792	81076276	963	133	183051	5.039	2.3398e-07
DHA	2	TRIM54	ENSG00000138100	2	27505260	27530307	50	12	183876	5.0089	2.7372e-07
DHA	2	LSM12	ENSG00000161654	17	42112003	42144987	67	15	183390	4.9857	3.0863e-07
DHA	2	SLC44A4	ENSG00000204385	6	31830969	31846823	86	20	184188	4.9736	3.2868e-07
DHA	2	VPS37C	ENSG00000167987	11	60897728	60929089	149	10	183590	4.9585	3.5528e-07
DHA	2	SKIV2L	ENSG00000204351	6	31926857	31937532	47	17	184366	4.955	3.6163e-07
DHA	2	DPCR1	ENSG00000168631	6	30908749	30921998	54	19	184329	4.9437	3.8325e-07
DHA	2	CYB561A3	ENSG00000162144	11	61116217	61129771	19	4	183983	4.9319	4.0712e-07
DHA	2	TRIM31	ENSG00000204616	6	30070674	30080883	119	30	184022	4.9186	4.3576e-07
DHA	2	MED24	ENSG00000008838	17	38175350	38217468	115	16	182834	4.9151	4.4374e-07
DHA	2	SERTAD2	ENSG00000179833	2	64858755	64978139	284	30	183428	4.9107	4.5384e-07
DHA	2	BUD13	ENSG00000137656	11	116618886	116643704	126	27	184045	4.898	4.8421e-07
DHA	2	C19orf80	ENSG00000130173	19	11348178	11352619	9	4	183842	4.8959	4.8925e-07
DHA	2	GPR113	ENSG00000173567	2	26531041	26569685	145	30	183311	4.8651	5.7203e-07
DHA	2	CKAP5	ENSG00000175216	11	46764598	46867847	220	29	183814	4.8567	5.9676e-07
DHA	2	SLC22A5	ENSG00000197375	5	131705444	131731306	131	16	184089	4.8517	6.1194e-07
DHA	2	NCAN	ENSG00000130287	19	19322782	19363042	128	18	183759	4.8381	6.5555e-07
DHA	2	PGA3	ENSG00000229859	11	60970779	60980570	1	1	182137	4.833	6.723e-07
DHA	2	PPP1R32	ENSG00000162148	11	61248592	61258403	35	5	184196	4.8271	6.9253e-07
DHA	2	ABCA1	ENSG00000165029	9	107543283	107690518	729	106	183412	4.8256	6.979e-07
DHA	2	ETV5	ENSG00000244405	3	185764097	185828107	140	20	183549	4.8243	7.0258e-07
DHA	2	MLLT10	ENSG00000078403	10	21823094	22032559	320	59	183586	4.8205	7.16e-07
DHA	2	TSSK6	ENSG00000178093	19	19623227	19626838	6	2	184057	4.8176	7.2645e-07
DHA	2	EHMT2	ENSG00000204371	6	31847536	31865464	80	32	184328	4.8146	7.3765e-07
DHA	2	HMGN1	ENSG00000205581	21	40714241	40721573	37	7	183298	4.7959	8.0962e-07
DHA	2	GSDMA	ENSG00000167914	17	38119226	38134019	71	11	182571	4.7882	8.416e-07
DHA	2	PSMD3	ENSG00000108344	17	38137050	38154213	80	9	183706	4.787	8.4636e-07
DHA	2	C11orf49	ENSG00000149179	11	46958240	47185936	434	38	183777	4.783	8.6368e-07
DHA	2	CTB-129P6.11	ENSG00000267114	19	45453301	45457264	30	2	184159	4.78	8.7628e-07
DHA	2	TMEM161A	ENSG00000064545	19	19229978	19249322	57	12	182885	4.7735	9.0527e-07
DHA	2	EPT1	ENSG00000138018	2	26531415	26618759	326	39	183607	4.7625	9.562e-07
DHA	2	RP11-886H22.1	ENSG00000266997	18	47322163	47363993	174	24	183784	4.7578	9.7849e-07
DHA	2	DNAJC5G	ENSG00000163793	2	27498289	27504367	13	6	184109	4.7572	9.8129e-07
DHA	2	PAFAH1B2	ENSG00000168092	11	117014983	117047610	137	19	183838	4.7564	9.8532e-07
DHA	2	CSNK2B	ENSG00000204435	6	31633013	31638120	22	9	184216	4.7365	1.0872e-06
DHA	2	AKR1C4	ENSG00000198610	10	5237425	5260912	153	12	183666	4.7216	1.1702e-06
DHA	2	FGG	ENSG00000171557	4	155525286	155534119	17	12	184161	4.7008	1.2958e-06
DHA	2	SLC22A4	ENSG00000197208	5	131630136	131679899	197	20	184080	4.6638	1.5525e-06
DHA	2	LY6G6F	ENSG00000204424	6	31674640	31685581	48	18	184290	4.6589	1.5892e-06
DHA	2	HLA-DQA1	ENSG00000196735	6	32595956	32614839	1195	27	182701	4.6574	1.601e-06
DHA	2	MEGT1	ENSG00000250641	6	31674681	31685695	49	18	184290	4.6569	1.6049e-06
DHA	2	HNF1A	ENSG00000135100	12	121416346	121440315	118	21	183577	4.6465	1.688e-06
DHA	2	P4HA2	ENSG00000072682	5	131527531	131631008	371	40	183480	4.6204	1.9148e-06
DHA	2	ARMC6	ENSG00000105676	19	19144384	19170563	82	13	183917	4.6154	1.9618e-06
DHA	2	C2	ENSG00000166278	6	31865562	31913449	208	45	183997	4.6097	2.0161e-06
DHA	2	ACAA2	ENSG00000167315	18	47309869	47340330	112	21	183625	4.5997	2.1156e-06
DHA	2	ZMIZ2	ENSG00000122515	7	44788180	44809477	49	16	183375	4.5715	2.4217e-06
DHA	2	NPIPA5	ENSG00000183793	16	15457516	15474904	8	4	181098	4.5644	2.5045e-06
LA	2	ALDH1A2	ENSG00000128918	15	58245622	58790065	2467	195	183164	12.013	1.5245e-33
LA	2	ABCA1	ENSG00000165029	9	107543283	107690518	729	106	183412	10.074	3.6064e-24
LA	2	BRE	ENSG00000158019	2	28112808	28561768	1374	82	183665	8.7461	1.1038e-18
LA	2	FNDC4	ENSG00000115226	2	27714750	27718112	10	4	184166	8.2924	5.5511e-17
LA	2	NFKBIL1	ENSG00000204498	6	31514647	31526606	96	25	184269	8.2924	5.5511e-17
LA	2	IGF2R	ENSG00000197081	6	160390131	160534539	513	74	183639	8.2396	8.6358e-17
LA	2	YIPF2	ENSG00000130733	19	11033444	11039357	6	4	183701	8.2095	1.1102e-16
LA	2	DOK7	ENSG00000175920	4	3465033	3503200	331	39	183038	8.0988	2.7756e-16
LA	2	APOM	ENSG00000204444	6	31620193	31625987	22	10	184400	8.0766	3.3307e-16
LA	2	SNX17	ENSG00000115234	2	27593389	27599995	16	6	183783	7.9726	7.7716e-16
LA	2	VWA7	ENSG00000204396	6	31733367	31745108	54	18	184362	7.9726	7.7716e-16
LA	2	TRIM54	ENSG00000138100	2	27505260	27530307	50	12	183876	7.956	8.8818e-16
LA	2	C6orf10	ENSG00000204296	6	32256303	32339684	1037	36	184276	7.9527	9.1245e-16
LA	2	NEU1	ENSG00000204386	6	31825436	31830683	13	8	184233	7.9347	1.0547e-15
LA	2	MRPL33	ENSG00000243147	2	27994584	28210954	568	31	184079	7.8918	1.489e-15
LA	2	ATP6V1G2	ENSG00000213760	6	31512239	31516204	24	11	184426	7.891	1.4988e-15
LA	2	DNAJC5G	ENSG00000163793	2	27498289	27504367	13	6	184109	7.8865	1.5543e-15
LA	2	EHMT2	ENSG00000204371	6	31847536	31865464	80	32	184328	7.8821	1.6098e-15
LA	2	AC110084.1	ENSG00000268656	2	27998851	28009186	24	10	183802	7.8698	1.7764e-15
LA	2	C19orf80	ENSG00000130173	19	11348178	11352619	9	4	183842	7.8586	1.9429e-15
LA	2	LTA	ENSG00000226979	6	31539831	31542101	14	6	184431	7.8516	2.0539e-15
LA	2	SFTA2	ENSG00000196260	6	30899130	30899952	10	4	184466	7.8482	2.1094e-15
LA	2	LST1	ENSG00000204482	6	31553901	31556686	17	9	184165	7.8482	2.1094e-15
LA	2	DDX39B	ENSG00000198563	6	31497996	31510225	103	23	184317	7.8357	2.3315e-15
LA	2	TRIB1	ENSG00000173334	8	126442563	126450647	17	8	182891	7.8357	2.3315e-15
LA	2	HLA-DOB	ENSG00000241106	6	32780540	32784825	44	13	184410	7.8163	2.72e-15
LA	2	MYO5B	ENSG00000167306	18	47349183	47721463	1838	106	183653	7.8087	2.889e-15
LA	2	USP1	ENSG00000162607	1	62901968	62917475	32	3	182951	7.8064	2.9421e-15
LA	2	PRRC2A	ENSG00000204469	6	31588497	31605548	98	25	184323	7.7972	3.1641e-15
LA	2	CSNK2B	ENSG00000204435	6	31633013	31638120	22	9	184216	7.795	3.2196e-15
LA	2	CLPTM1	ENSG00000104853	19	45457842	45496599	128	15	183715	7.795	3.2196e-15
LA	2	KRTCAP3	ENSG00000157992	2	27665233	27669348	11	6	184139	7.7887	3.3862e-15
LA	2	NCR3	ENSG00000204475	6	31556672	31560762	29	15	184091	7.7887	3.3862e-15
LA	2	GPSM3	ENSG00000213654	6	32158543	32163300	15	7	184335	7.7866	3.4417e-15
LA	2	TM6SF2	ENSG00000213996	19	19375173	19384200	34	9	183697	7.7846	3.4972e-15
LA	2	ATRAID	ENSG00000138085	2	27434895	27440046	20	6	184185	7.7731	3.8303e-15
LA	2	RNF5	ENSG00000204308	6	32146131	32151930	35	14	184354	7.7642	4.1078e-15
LA	2	CYP7A1	ENSG00000167910	8	59402737	59412795	38	11	183977	7.7642	4.1078e-15
LA	2	TAGLN	ENSG00000149591	11	117070037	117075498	26	8	183849	7.7608	4.2188e-15
LA	2	ERGIC3	ENSG00000125991	20	34129770	34145405	46	10	183897	7.7338	5.218e-15
LA	2	EIF2B4	ENSG00000115211	2	27587219	27593353	18	9	183197	7.7234	5.6621e-15
LA	2	MPV17	ENSG00000115204	2	27532360	27548547	27	11	183948	7.7161	5.9952e-15
LA	2	FADS2	ENSG00000134824	11	61560452	61634826	200	22	183820	7.7161	5.9952e-15
LA	2	AFF1	ENSG00000172493	4	87856154	88062206	725	51	183614	7.7145	6.0709e-15
LA	2	NELFE	ENSG00000204356	6	31919864	31926887	29	13	184341	7.707	6.4393e-15
LA	2	SIK3	ENSG00000160584	11	116714118	116969153	1175	38	183989	7.6923	7.2257e-15
LA	2	C6orf48	ENSG00000204387	6	31802385	31807541	33	17	184317	7.6876	7.494e-15
LA	2	APOB	ENSG00000084674	2	21224301	21266945	134	44	183763	7.6867	7.5495e-15
LA	2	CLIC1	ENSG00000213719	6	31698358	31707540	32	19	184137	7.6821	7.8271e-15
LA	2	STK19	ENSG00000204344	6	31938868	31950598	57	20	184216	7.6708	8.5487e-15
LA	2	HNF1A	ENSG00000135100	12	121416346	121440315	118	21	183577	7.6691	8.6597e-15
LA	2	PBX2	ENSG00000204304	6	32152512	32157963	21	10	183851	7.6667	8.8263e-15
LA	2	BACE1	ENSG00000186318	11	117156402	117186975	84	23	182751	7.6667	8.8263e-15
LA	2	SUGP1	ENSG00000105705	19	19386827	19431653	135	19	183695	7.6514	9.9365e-15
LA	2	BCAM	ENSG00000187244	19	45312328	45324673	44	8	183284	7.6451	1.0436e-14
LA	2	NRBP1	ENSG00000115216	2	27650657	27665126	34	7	184123	7.6334	1.1435e-14
LA	2	SDCBP	ENSG00000137575	8	59465483	59495419	114	13	184152	7.6279	1.1935e-14
LA	2	HLA-DQA1	ENSG00000196735	6	32595956	32614839	1195	27	182701	7.6175	1.2931e-14
LA	2	C20orf173	ENSG00000125975	20	34111014	34117481	15	6	184066	7.6169	1.299e-14
LA	2	COL4A3BP	ENSG00000113163	5	74664311	74807963	359	36	184057	7.6147	1.3212e-14
LA	2	AGPAT1	ENSG00000204310	6	32135989	32145873	28	13	184276	7.6008	1.471e-14
LA	2	BUD13	ENSG00000137656	11	116618886	116643704	125	27	184045	7.5835	1.682e-14
LA	2	MSRA	ENSG00000175806	8	9911778	10286401	2183	116	183071	7.583	1.6881e-14
LA	2	VARS	ENSG00000204394	6	31745295	31763730	54	24	184155	7.5809	1.7153e-14
LA	2	SPC24	ENSG00000161888	19	11242196	11266484	154	24	183305	7.5797	1.7319e-14
LA	2	SMARCA4	ENSG00000127616	19	11071598	11176071	380	43	183897	7.5793	1.7375e-14
LA	2	TDRD15	ENSG00000218819	2	21346789	21366144	46	15	183942	7.574	1.8097e-14
LA	2	FZD9	ENSG00000188763	7	72848109	72850450	5	3	183625	7.5626	1.9762e-14
LA	2	ZHX3	ENSG00000174306	20	39807088	39946312	442	49	183999	7.5541	2.1094e-14
LA	2	MUC22	ENSG00000261272	6	30978251	31003179	490	48	183824	7.5435	2.2871e-14
LA	2	TIMD4	ENSG00000145850	5	156346293	156390266	156	20	183626	7.5335	2.4702e-14
LA	2	FRK	ENSG00000111816	6	116252312	116381921	403	45	183906	7.5172	2.7978e-14
LA	2	ZNF513	ENSG00000163795	2	27600098	27603657	5	3	184105	7.5144	2.8588e-14
LA	2	MICA	ENSG00000204520	6	31371356	31383092	231	28	184090	7.5055	3.0587e-14
LA	2	SLC5A6	ENSG00000138074	2	27422455	27435826	39	9	184264	7.5009	3.1697e-14
LA	2	MYBPHL	ENSG00000221986	1	109834987	109849663	51	15	183633	7.4957	3.2974e-14
LA	2	APOA4	ENSG00000110244	11	116691419	116694022	18	10	183261	7.4929	3.3695e-14
LA	2	HGFAC	ENSG00000109758	4	3443614	3451211	37	14	182912	7.4909	3.4195e-14
LA	2	APOC4	ENSG00000267467	19	45445495	45452820	32	6	183182	7.4861	3.5472e-14
LA	2	APOC4-APOC2	ENSG00000224916	19	45445495	45452822	32	6	183182	7.4861	3.5472e-14
LA	2	PSORS1C1	ENSG00000204540	6	31082527	31107869	389	39	184086	7.4772	3.797e-14
LA	2	C7orf50	ENSG00000146540	7	1036622	1177896	1015	45	183746	7.4708	3.9848e-14
LA	2	ZNF512	ENSG00000243943	2	27805897	27858041	147	17	183858	7.4609	4.2966e-14
LA	2	IST1	ENSG00000182149	16	71879899	71962913	271	35	183946	7.4564	4.4464e-14
LA	2	C6orf15	ENSG00000204542	6	31079000	31080336	20	7	184323	7.4523	4.5852e-14
LA	2	RBKS	ENSG00000171174	2	28004231	28113965	309	27	184034	7.4409	5.0016e-14
LA	2	ATG4C	ENSG00000125703	1	63249806	63331184	223	17	183235	7.4378	5.1181e-14
LA	2	ZNF821	ENSG00000102984	16	71893583	71929239	102	21	183989	7.4272	5.5456e-14
LA	2	DOCK7	ENSG00000116641	1	62920399	63153969	409	15	183705	7.4214	5.7954e-14
LA	2	DPCR1	ENSG00000168631	6	30908749	30921998	54	19	184329	7.4202	5.8453e-14
LA	2	MCCD1	ENSG00000204511	6	31496494	31498009	27	9	184444	7.4084	6.3893e-14
LA	2	PRRT1	ENSG00000204314	6	32116136	32122150	10	5	184391	7.3939	7.1276e-14
LA	2	MYRF	ENSG00000124920	11	61520114	61555990	69	18	183320	7.3939	7.1276e-14
LA	2	HLA-DQB2	ENSG00000232629	6	32723875	32731311	68	7	184336	7.3841	7.6772e-14
LA	2	DDR1	ENSG00000204580	6	30844198	30867933	116	23	184331	7.3829	7.7438e-14
LA	2	PAFAH1B2	ENSG00000168092	11	117014983	117047610	137	19	183838	7.3818	7.8104e-14
LA	2	CSNK2B-LY6G5B-1181	ENSG00000263020	6	31633879	31641323	37	15	184305	7.3696	8.5598e-14
LA	2	HLA-DQA2	ENSG00000237541	6	32709119	32714992	117	14	184260	7.3432	1.0425e-13
LA	2	ATF6B	ENSG00000213676	6	32065953	32096030	104	37	184135	7.3396	1.0714e-13
LA	2	MARVELD3	ENSG00000140832	16	71660064	71676017	38	9	184042	7.3387	1.0786e-13
LA	2	RASIP1	ENSG00000105538	19	49223844	49243978	58	10	183704	7.3276	1.1713e-13
LA	2	XXbac-BPG32J3.20	ENSG00000204422	6	31654739	31681849	104	28	184239	7.3149	1.2879e-13
LA	2	IFT172	ENSG00000138002	2	27667238	27712656	123	18	184011	7.3076	1.36e-13
LA	2	GCNT4	ENSG00000176928	5	74323289	74326724	16	6	184138	7.307	1.3656e-13
LA	2	FCGRT	ENSG00000104870	19	50010073	50029590	67	12	183242	7.3055	1.3817e-13
LA	2	CDSN	ENSG00000204539	6	31082867	31088223	88	11	184334	7.3019	1.4183e-13
LA	2	PLCG1	ENSG00000124181	20	39765600	39811629	115	34	184122	7.2896	1.5543e-13
LA	2	LPL	ENSG00000175445	8	19759228	19824769	348	24	183658	7.2889	1.5626e-13
LA	2	GABBR1	ENSG00000204681	6	29523406	29601753	437	52	184277	7.2851	1.607e-13
LA	2	LSM2	ENSG00000204392	6	31765173	31774761	44	18	184068	7.285	1.6087e-13
LA	2	TAP2	ENSG00000250264	6	32781544	32806599	324	44	184225	7.2849	1.6093e-13
LA	2	ATXN1L	ENSG00000224470	16	71879894	71919171	118	26	184024	7.2763	1.7158e-13
LA	2	C19orf38	ENSG00000214212	19	10947251	10980466	83	18	183756	7.2411	2.226e-13
LA	2	PHLPP2	ENSG00000040199	16	71671738	71758604	275	31	184004	7.2346	2.3342e-13
LA	2	IGSF23	ENSG00000216588	19	45116940	45140081	94	17	183651	7.2215	2.5713e-13
LA	2	TMED1	ENSG00000099203	19	10943114	10946994	4	2	183843	7.2083	2.8322e-13
LA	2	GPANK1	ENSG00000204438	6	31629006	31634060	37	14	184384	7.1998	3.0148e-13
LA	2	GAS6	ENSG00000183087	13	114523522	114567046	207	22	183536	7.1856	3.3451e-13
LA	2	HLA-C	ENSG00000204525	6	31236526	31239907	180	19	183606	7.1838	3.3895e-13
LA	2	RNF214	ENSG00000167257	11	117103341	117157161	175	22	183360	7.1743	3.6338e-13
LA	2	NOTCH4	ENSG00000204301	6	32162620	32191844	197	36	184117	7.1668	3.8386e-13
LA	2	ABCG8	ENSG00000143921	2	44066103	44105605	321	18	183788	7.1665	3.8464e-13
LA	2	DOCK6	ENSG00000130158	19	11309971	11373157	176	24	183118	7.1553	4.1744e-13
LA	2	MAMSTR	ENSG00000176909	19	49215999	49222978	25	6	183275	7.1515	4.2921e-13
LA	2	GMIP	ENSG00000089639	19	19740285	19754476	35	14	183126	7.15	4.3388e-13
LA	2	RP11-886H22.1	ENSG00000266997	18	47322163	47363993	174	24	183784	7.1455	4.4836e-13
LA	2	XKR6	ENSG00000171044	8	10753555	11058875	1341	53	182913	7.1455	4.4838e-13
LA	2	RELB	ENSG00000104856	19	45504688	45541452	86	22	182667	7.1434	4.5514e-13
LA	2	HLA-DQB1	ENSG00000179344	6	32627244	32636160	654	22	182763	7.1337	4.8848e-13
LA	2	CAD	ENSG00000084774	2	27440258	27466811	93	15	184134	7.1109	5.7637e-13
LA	2	GATAD2A	ENSG00000167491	19	19496635	19619740	363	38	183976	7.0946	6.4881e-13
LA	2	POU5F1	ENSG00000204531	6	31132119	31148508	232	35	184201	7.0872	6.8451e-13
LA	2	RAF1	ENSG00000132155	3	12625100	12705725	297	26	183894	7.0849	6.9578e-13
LA	2	KPNB1	ENSG00000108424	17	45726842	45762871	78	15	183562	7.0793	7.2453e-13
LA	2	ZNF101	ENSG00000181896	19	19779605	19794318	44	11	183792	7.0622	8.1918e-13
LA	2	C2orf16	ENSG00000221843	2	27799389	27805588	12	5	184314	7.055	8.6298e-13
LA	2	MTTP	ENSG00000138823	4	100484918	100545156	317	32	184129	7.0548	8.6453e-13
LA	2	PVRL2	ENSG00000130202	19	45349432	45392485	215	33	182903	7.0505	8.9106e-13
LA	2	SP4	ENSG00000105866	7	21467652	21554440	407	48	183546	7.0378	9.765e-13
LA	2	TCF19	ENSG00000137310	6	31126319	31134936	77	14	184285	7.0246	1.0734e-12
LA	2	AIF1	ENSG00000204472	6	31582961	31584798	9	4	184435	7.0236	1.0807e-12
LA	2	AP1G1	ENSG00000166747	16	71762913	71843104	274	31	183708	7.0051	1.2337e-12
LA	2	CBLC	ENSG00000142273	19	45281126	45303891	64	11	183389	7.0024	1.2579e-12
LA	2	NPEPPS	ENSG00000141279	17	45600308	45700642	217	19	183217	6.9852	1.4226e-12
LA	2	BAZ1B	ENSG00000009954	7	72854728	72936608	185	29	184042	6.975	1.5288e-12
LA	2	BAG6	ENSG00000204463	6	31606805	31620482	65	20	184299	6.9748	1.5314e-12
LA	2	MEF2BNB	ENSG00000254901	19	19287712	19303400	68	10	182857	6.9706	1.5785e-12
LA	2	CEP250	ENSG00000126001	20	34042985	34099804	146	15	183561	6.9639	1.6553e-12
LA	2	POLK	ENSG00000122008	5	74807581	74896969	203	28	184122	6.9517	1.8051e-12
LA	2	HLA-DRB1	ENSG00000196126	6	32546546	32557625	271	12	183146	6.9415	1.9392e-12
LA	2	CYP21A2	ENSG00000231852	6	32006042	32009447	28	16	183181	6.9298	2.1071e-12
LA	2	DDX56	ENSG00000136271	7	44605016	44614650	48	13	184316	6.9212	2.2388e-12
LA	2	GTF2H4	ENSG00000213780	6	30875961	30881883	31	9	184290	6.909	2.4398e-12
LA	2	SLC30A3	ENSG00000115194	2	27476552	27498685	60	14	183902	6.908	2.4572e-12
LA	2	LIPC	ENSG00000166035	15	58702768	58861151	643	90	183022	6.9059	2.494e-12
LA	2	TRIM26	ENSG00000234127	6	30152232	30181204	260	28	184372	6.9054	2.5035e-12
LA	2	LPIN3	ENSG00000132793	20	39969560	39989222	73	22	183838	6.9026	2.5536e-12
LA	2	TRPS1	ENSG00000104447	8	116420724	116821899	1040	54	183695	6.866	3.3004e-12
LA	2	ACAA2	ENSG00000167315	18	47309869	47340330	112	21	183625	6.8645	3.3355e-12
LA	2	SARS	ENSG00000031698	1	109756540	109780791	52	14	183400	6.8449	3.8256e-12
LA	2	RPL17	ENSG00000265681	18	47014851	47018906	15	4	183984	6.841	3.9335e-12
LA	2	GPN1	ENSG00000198522	2	27851114	27874375	82	14	183918	6.8164	4.6681e-12
LA	2	IZUMO1	ENSG00000182264	19	49244109	49250166	30	2	183464	6.8119	4.8168e-12
LA	2	GPR146	ENSG00000164849	7	1084212	1098897	127	20	184022	6.7957	5.3897e-12
LA	2	GTF3C2	ENSG00000115207	2	27548716	27579868	45	13	183584	6.7921	5.5251e-12
LA	2	NSMAF	ENSG00000035681	8	59496063	59572403	265	29	183497	6.7912	5.5596e-12
LA	2	TRMT10A	ENSG00000145331	4	100467866	100485189	90	15	184009	6.7795	6.0302e-12
LA	2	APOA5	ENSG00000110243	11	116660083	116663136	12	5	184018	6.7625	6.7834e-12
LA	2	TBKBP1	ENSG00000198933	17	45771447	45789416	47	11	183922	6.7622	6.7949e-12
LA	2	NKPD1	ENSG00000179846	19	45653008	45663408	30	12	183144	6.7507	7.3543e-12
LA	2	CTSB	ENSG00000164733	8	11700033	11726957	171	21	182860	6.7353	8.1777e-12
LA	2	RGS12	ENSG00000159788	4	3294755	3441640	540	63	183671	6.698	1.0564e-11
LA	2	OR2B2	ENSG00000168131	6	27878963	27880174	4	2	184469	6.6938	1.0871e-11
LA	2	RPL17-C18orf32	ENSG00000215472	18	47008051	47017956	40	10	184168	6.6593	1.3754e-11
LA	2	EGFL8	ENSG00000241404	6	32132360	32136058	26	13	184058	6.6589	1.3793e-11
LA	2	RBM39	ENSG00000131051	20	34291531	34330234	158	11	184051	6.6518	1.4481e-11
LA	2	FTH1	ENSG00000167996	11	61727190	61735132	27	13	184088	6.6471	1.4949e-11
LA	2	GDF5	ENSG00000125965	20	34021145	34042568	51	14	183291	6.6445	1.5211e-11
LA	2	LRPAP1	ENSG00000163956	4	3508103	3534286	179	24	183951	6.6418	1.5492e-11
LA	2	TAT	ENSG00000198650	16	71599563	71611033	32	12	182951	6.5417	3.0418e-11
LA	2	HSPA1A	ENSG00000204389	6	31783291	31785723	7	4	184422	6.5378	3.1208e-11
LA	2	ANKRD31	ENSG00000145700	5	74364100	74532703	635	26	184131	6.5184	3.5521e-11
LA	2	ALOX5	ENSG00000012779	10	45869661	45941561	320	42	183543	6.4966	4.1074e-11
LA	2	MEGT1	ENSG00000250641	6	31674681	31685695	49	18	184290	6.4574	5.3276e-11
LA	2	SETD8	ENSG00000183955	12	123868320	123893905	83	14	183700	6.4514	5.5414e-11
LA	2	NT5DC1	ENSG00000178425	6	116422012	116570660	475	51	183809	6.4399	5.9758e-11
LA	2	LY6G6F	ENSG00000204424	6	31674640	31685581	48	18	184290	6.4105	7.2515e-11
LA	2	ABHD16A	ENSG00000204427	6	31654726	31671221	59	18	184288	6.3863	8.4994e-11
LA	2	CPNE1	ENSG00000214078	20	34213953	34252878	123	13	184116	6.3815	8.766e-11
LA	2	PMFBP1	ENSG00000118557	16	72146056	72210777	235	32	183717	6.3539	1.0495e-10
LA	2	UBE2L3	ENSG00000185651	22	21903736	21978323	132	7	183962	6.3403	1.1469e-10
LA	2	FUT1	ENSG00000174951	19	49251268	49258647	22	6	182623	6.3094	1.4006e-10
LA	2	PSORS1C2	ENSG00000204538	6	31105313	31107127	29	16	183956	6.3	1.4885e-10
LA	2	HIST1H1B	ENSG00000184357	6	27834570	27835359	8	4	184416	6.2735	1.7649e-10
LA	2	TRIM39-RPP21	ENSG00000248167	6	30297359	30314631	93	18	184324	6.2658	1.8546e-10
LA	2	RBM12	ENSG00000244462	20	34236847	34252878	49	9	184278	6.2655	1.8576e-10
LA	2	C4orf17	ENSG00000138813	4	100432161	100463460	194	33	184040	6.2478	2.0809e-10
LA	2	FAM117B	ENSG00000138439	2	203499901	203634480	320	54	183342	6.2447	2.1225e-10
LA	2	DAGLA	ENSG00000134780	11	61447905	61514473	180	28	183347	6.2276	2.3686e-10
LA	2	MKRN2	ENSG00000075975	3	12598513	12625212	99	17	183565	6.2264	2.3864e-10
LA	2	GPER1	ENSG00000164850	7	1121844	1133451	63	17	183943	6.2008	2.8096e-10
LA	2	RP1-309K20.6	ENSG00000272897	20	34220262	34262466	126	14	184140	6.1769	3.2677e-10
LA	2	COL10A1	ENSG00000123500	6	116440086	116479910	119	27	183742	6.172	3.3719e-10
LA	2	HAPLN4	ENSG00000187664	19	19366450	19373605	24	5	184024	6.1663	3.4954e-10
LA	2	HIST1H2BL	ENSG00000185130	6	27775257	27775709	2	1	184453	6.1647	3.5318e-10
LA	2	DNAH11	ENSG00000105877	7	21582833	21941457	2149	177	183426	6.1577	3.6915e-10
LA	2	AKR1C4	ENSG00000198610	10	5237425	5260912	153	12	183666	6.1566	3.717e-10
LA	2	TAP2	ENSG00000204267	6	32789610	32806557	233	33	184199	6.1411	4.0973e-10
LA	2	HIST1H2BN	ENSG00000233822	6	27806323	27823487	42	10	184146	6.1341	4.2828e-10
LA	2	C4orf36	ENSG00000163633	4	87797358	87857354	211	24	183303	6.1313	4.3589e-10
LA	2	GATA4	ENSG00000136574	8	11534468	11617511	371	58	182865	6.1303	4.3852e-10
LA	2	RHCE	ENSG00000188672	1	25688740	25756683	149	10	183730	6.1094	5e-10
LA	2	TMEM57	ENSG00000204178	1	25757388	25826700	122	5	183531	6.1094	5e-10
LA	2	PCSK9	ENSG00000169174	1	55505221	55530525	123	25	183287	6.1094	5e-10
LA	2	ANGPTL3	ENSG00000132855	1	63063158	63071830	5	3	184068	6.1094	5e-10
LA	2	AL138847.1	ENSG00000269624	1	63073437	63075249	3	1	184131	6.1094	5e-10
LA	2	CELSR2	ENSG00000143126	1	109792641	109818372	100	20	183596	6.1094	5e-10
LA	2	PSRC1	ENSG00000134222	1	109822178	109825808	12	8	183561	6.1094	5e-10
LA	2	PPM1G	ENSG00000115241	2	27604061	27632554	71	10	183203	6.1094	5e-10
LA	2	GCKR	ENSG00000084734	2	27719709	27746554	78	15	183763	6.1094	5e-10
LA	2	AC109829.1	ENSG00000233438	2	27760253	27790011	95	13	183466	6.1094	5e-10
LA	2	AC074091.13	ENSG00000205334	2	27928653	27938599	23	10	184018	6.1094	5e-10
LA	2	ABCG5	ENSG00000138075	2	44039611	44066004	126	21	183462	6.1094	5e-10
LA	2	HMGCR	ENSG00000113161	5	74632154	74657929	65	12	183930	6.1094	5e-10
LA	2	ANKDD1B	ENSG00000189045	5	74907284	74967671	204	26	184009	6.1094	5e-10
LA	2	POC5	ENSG00000152359	5	74969949	75013313	236	15	183936	6.1094	5e-10
LA	2	HAVCR1	ENSG00000113249	5	156456424	156486130	170	22	183303	6.1094	5e-10
LA	2	TRIM31	ENSG00000204616	6	30070674	30080883	119	30	184022	6.1094	5e-10
LA	2	HCG27	ENSG00000206344	6	31165537	31171745	104	16	183776	6.1094	5e-10
LA	2	HLA-B	ENSG00000234745	6	31321649	31324965	139	28	183237	6.1094	5e-10
LA	2	ATP6V1G2-DDX39B	ENSG00000254870	6	31497996	31514385	128	27	184337	6.1094	5e-10
LA	2	MSH5	ENSG00000204410	6	31707725	31732622	111	33	184420	6.1094	5e-10
LA	2	MSH5-SAPCD1	ENSG00000255152	6	31707797	31732628	110	33	184420	6.1094	5e-10
LA	2	SLC44A4	ENSG00000204385	6	31830969	31846823	86	20	184188	6.1094	5e-10
LA	2	C2	ENSG00000166278	6	31865562	31913449	208	45	183997	6.1094	5e-10
LA	2	SKIV2L	ENSG00000204351	6	31926857	31937532	47	17	184366	6.1094	5e-10
LA	2	TNXB	ENSG00000168477	6	32008931	32083111	293	61	184172	6.1094	5e-10
LA	2	PPT2	ENSG00000221988	6	32121218	32134011	53	19	184011	6.1094	5e-10
LA	2	PPT2-EGFL8	ENSG00000258388	6	32121622	32139755	74	25	184126	6.1094	5e-10
LA	2	AGER	ENSG00000204305	6	32148745	32152101	23	13	184299	6.1094	5e-10
LA	2	HLA-DRA	ENSG00000204287	6	32407619	32412823	75	12	184439	6.1094	5e-10
LA	2	SLC22A1	ENSG00000175003	6	160542821	160579750	143	34	183475	6.1094	5e-10
LA	2	PLG	ENSG00000122194	6	161123270	161174347	203	22	183736	6.1094	5e-10
LA	2	TBL2	ENSG00000106638	7	72983262	72993121	28	9	183951	6.1094	5e-10
LA	2	MLXIPL	ENSG00000009950	7	73007524	73038873	106	17	183885	6.1094	5e-10
LA	2	UBXN2B	ENSG00000215114	8	59323823	59364060	142	25	183856	6.1094	5e-10
LA	2	OR4C5	ENSG00000176540	11	48387037	48388017	2	1	184455	6.1094	5e-10
LA	2	TMEM258	ENSG00000134825	11	61535973	61560274	41	11	183818	6.1094	5e-10
LA	2	FEN1	ENSG00000168496	11	61560109	61564716	4	2	184349	6.1094	5e-10
LA	2	FADS1	ENSG00000149485	11	61567099	61596790	49	6	184116	6.1094	5e-10
LA	2	FADS3	ENSG00000221968	11	61640991	61659523	47	8	182930	6.1094	5e-10
LA	2	RAB3IL1	ENSG00000167994	11	61664773	61687741	71	23	183074	6.1094	5e-10
LA	2	ZNF259	ENSG00000109917	11	116648436	116658766	34	12	184201	6.1094	5e-10
LA	2	APOC3	ENSG00000110245	11	116700422	116703788	23	7	182594	6.1094	5e-10
LA	2	APOA1	ENSG00000118137	11	116706467	116708666	10	4	182993	6.1094	5e-10
LA	2	SIDT2	ENSG00000149577	11	117049449	117068160	84	16	184088	6.1094	5e-10
LA	2	PCSK7	ENSG00000160613	11	117075053	117103241	111	19	183775	6.1094	5e-10
LA	2	SCARB1	ENSG00000073060	12	125261402	125367214	369	72	182802	6.1094	5e-10
LA	2	CETP	ENSG00000087237	16	56995762	57017757	132	28	183338	6.1094	5e-10
LA	2	LIPG	ENSG00000101670	18	47087069	47119272	122	30	183037	6.1094	5e-10
LA	2	LDLR	ENSG00000130164	19	11200038	11244492	227	31	183426	6.1094	5e-10
LA	2	MEF2BNB-MEF2B	ENSG00000064489	19	19256376	19302967	219	18	183234	6.1094	5e-10
LA	2	MEF2B	ENSG00000213999	19	19256377	19303400	221	19	183244	6.1094	5e-10
LA	2	MAU2	ENSG00000129933	19	19431490	19469563	112	15	183777	6.1094	5e-10
LA	2	PBX4	ENSG00000105717	19	19672522	19729725	234	21	184066	6.1094	5e-10
LA	2	PVR	ENSG00000073008	19	45147098	45166850	60	13	183769	6.1094	5e-10
LA	2	CEACAM19	ENSG00000186567	19	45165545	45187631	42	13	183341	6.1094	5e-10
LA	2	BCL3	ENSG00000069399	19	45250962	45263301	35	10	182840	6.1094	5e-10
LA	2	TOMM40	ENSG00000130204	19	45393826	45406946	65	14	183596	6.1094	5e-10
LA	2	APOE	ENSG00000130203	19	45409011	45412650	6	3	183560	6.1094	5e-10
LA	2	APOC1	ENSG00000130208	19	45417504	45422606	13	5	182675	6.1094	5e-10
LA	2	FUT2	ENSG00000176920	19	49199228	49209207	44	5	183591	6.1094	5e-10
LA	2	TOP1	ENSG00000198900	20	39657458	39753127	244	47	184168	6.1094	5e-10
LA	2	ZKSCAN4	ENSG00000187626	6	28212401	28227011	55	17	184305	6.1091	5.0092e-10
LA	2	C12orf43	ENSG00000157895	12	121440225	121454305	66	14	184174	6.0968	5.4117e-10
LA	2	PHF20	ENSG00000025293	20	34359896	34538303	604	24	184090	6.0708	6.364e-10
LA	2	HPR	ENSG00000261701	16	72088522	72111145	97	25	184058	6.0672	6.5087e-10
LA	2	CYP2W1	ENSG00000073067	7	1022835	1029276	35	12	183485	6.0496	7.262e-10
LA	2	CHST4	ENSG00000140835	16	71559136	71572649	26	13	183747	6.0484	7.3152e-10
LA	2	TMED4	ENSG00000158604	7	44617493	44621886	20	8	184021	6.0479	7.3369e-10
LA	2	MMAB	ENSG00000139428	12	109991542	110011679	103	16	184282	6.0393	7.7383e-10
LA	2	SCAND1	ENSG00000171222	20	34541539	34547394	24	7	183844	6.0331	8.0445e-10
LA	2	C3orf83	ENSG00000225526	3	12556433	12602558	204	22	183464	6.0216	8.6357e-10
LA	2	UQCC1	ENSG00000101019	20	33890369	33999944	262	19	184004	6.0134	9.085e-10
LA	2	TUBB	ENSG00000196230	6	30687978	30693203	30	9	184187	6.011	9.2195e-10
LA	2	CDK2AP1	ENSG00000111328	12	123745528	123756881	43	10	183604	6.0032	9.6709e-10
LA	2	CARM1	ENSG00000142453	19	10982189	11033453	140	26	183905	5.981	1.1091e-09
LA	2	NEIL2	ENSG00000154328	8	11627148	11644855	131	22	183050	5.9606	1.2569e-09
LA	2	LY6G6C	ENSG00000204421	6	31686425	31689622	15	8	184371	5.9524	1.3214e-09
LA	2	ABCB11	ENSG00000073734	2	169779448	169887832	424	40	183400	5.948	1.3573e-09
LA	2	HAVCR2	ENSG00000135077	5	156512843	156569880	317	30	183534	5.9425	1.4039e-09
LA	2	SAPCD1	ENSG00000228727	6	31730576	31732628	10	7	184408	5.9261	1.551e-09
LA	2	MARK4	ENSG00000007047	19	45582546	45808541	892	85	183085	5.92	1.6094e-09
LA	2	OR2J1	ENSG00000204702	6	29068386	29069658	10	4	184457	5.9162	1.6478e-09
LA	2	ST3GAL4	ENSG00000110080	11	126225535	126310239	325	58	182689	5.9085	1.7266e-09
LA	2	TRIM39	ENSG00000204599	6	30294256	30311506	79	15	184342	5.8965	1.8565e-09
LA	2	SCUBE3	ENSG00000146197	6	35182190	35220856	114	27	184057	5.8842	2e-09
LA	2	TMPRSS11E	ENSG00000087128	4	69313167	69363322	178	12	182499	5.8744	2.1222e-09
LA	2	CCHCR1	ENSG00000204536	6	31110216	31126015	203	28	184404	5.8432	2.5603e-09
LA	2	C2orf43	ENSG00000118961	2	20883788	21022882	398	51	183402	5.8351	2.6885e-09
LA	2	DSE	ENSG00000111817	6	116575336	116762424	659	60	183777	5.8253	2.8506e-09
LA	2	SLC22A3	ENSG00000146477	6	160769300	160876014	354	39	183545	5.8227	2.8947e-09
LA	2	C19orf52	ENSG00000142444	19	11039409	11044211	17	6	183631	5.8046	3.2255e-09
LA	2	UBASH3B	ENSG00000154127	11	122526383	122685181	602	87	183060	5.792	3.4787e-09
LA	2	RP11-297N6.4	ENSG00000255046	8	11655437	11660077	48	16	183011	5.7904	3.5105e-09
LA	2	KLHL8	ENSG00000145332	4	88081255	88161466	231	34	183268	5.7798	3.7395e-09
LA	2	DYNC2LI1	ENSG00000138036	2	44001178	44037149	212	23	183978	5.7729	3.8954e-09
LA	2	SLC4A1AP	ENSG00000163798	2	27886338	27917840	76	11	184120	5.7713	3.9334e-09
LA	2	TSPYL4	ENSG00000187189	6	116571151	116575261	20	8	183993	5.7682	4.0052e-09
LA	2	NF1	ENSG00000196712	17	29421945	29709134	567	21	183818	5.7339	4.9074e-09
LA	2	STX1A	ENSG00000106089	7	73113536	73134002	35	11	183164	5.7156	5.4652e-09
LA	2	CFB	ENSG00000244255	6	31895475	31919825	111	27	184288	5.6997	6e-09
LA	2	CFB	ENSG00000243649	6	31895475	31919861	112	27	184289	5.6997	6e-09
LA	2	DXO	ENSG00000204348	6	31937587	31940069	17	11	184439	5.6948	6.1744e-09
LA	2	NFS1	ENSG00000244005	20	34255977	34287281	106	15	183978	5.6897	6.3619e-09
LA	2	BLOC1S2	ENSG00000196072	10	102033713	102046469	43	8	183041	5.6873	6.4543e-09
LA	2	TMEM50A	ENSG00000183726	1	25664408	25688852	49	8	183842	5.6867	6.4741e-09
LA	2	HLA-DMA	ENSG00000204257	6	32916390	32936871	141	32	184360	5.6749	6.9393e-09
LA	2	RCN3	ENSG00000142552	19	50030875	50050219	121	4	183139	5.6746	6.9516e-09
LA	2	SKAP1	ENSG00000141293	17	46210802	46507637	914	48	183930	5.6557	7.7592e-09
LA	2	PUM2	ENSG00000055917	2	20448452	20551995	296	29	183777	5.6402	8.4916e-09
LA	2	SLC44A2	ENSG00000129353	19	10713133	10755235	146	18	183159	5.6387	8.5682e-09
LA	2	LAPTM4A	ENSG00000068697	2	20232411	20251789	69	15	184047	5.6354	8.7301e-09
LA	2	YJEFN3	ENSG00000250067	19	19627036	19648390	73	11	183820	5.6349	8.7555e-09
LA	2	C6orf25	ENSG00000204420	6	31686371	31694491	27	11	184359	5.6268	9.1786e-09
LA	2	LPAR2	ENSG00000064547	19	19734477	19739739	11	6	184069	5.6105	1.0086e-08
LA	2	CNBD2	ENSG00000149646	20	34556512	34618622	140	16	183930	5.6071	1.0288e-08
LA	2	ZNF76	ENSG00000065029	6	35226686	35263762	155	23	184077	5.607	1.0291e-08
LA	2	RPP21	ENSG00000241370	6	30312908	30314661	16	7	184215	5.6016	1.0617e-08
LA	2	OMG	ENSG00000126861	17	29599031	29624557	48	6	183955	5.5924	1.1201e-08
LA	2	SPAG4	ENSG00000061656	20	34203814	34208971	11	6	183417	5.5687	1.2831e-08
LA	2	WDR81	ENSG00000167716	17	1619817	1641893	82	14	183654	5.5658	1.305e-08
LA	2	BLK	ENSG00000136573	8	11351510	11422113	470	50	182995	5.5619	1.3343e-08
LA	2	CTC-260F20.3	ENSG00000258674	19	19627036	19646885	70	11	183817	5.561	1.3409e-08
LA	2	HSPA1L	ENSG00000204390	6	31777396	31783437	30	16	184143	5.5431	1.4861e-08
LA	2	ROMO1	ENSG00000125995	20	34287194	34288906	5	3	184173	5.5346	1.5593e-08
LA	2	2024-03-08	ENSG00000165406	10	45950035	46090354	418	30	183388	5.5334	1.5704e-08
LA	2	MICB	ENSG00000204516	6	31462658	31478901	259	26	184241	5.5305	1.5965e-08
LA	2	ASAP3	ENSG00000088280	1	23755056	23811061	182	25	184049	5.5283	1.6168e-08
LA	2	AQP9	ENSG00000103569	15	58430368	58478110	202	26	183065	5.5171	1.7229e-08
LA	2	DHODH	ENSG00000102967	16	72042487	72058954	75	18	183277	5.5161	1.7326e-08
LA	2	CSNK1G3	ENSG00000151292	5	122847793	122952739	250	25	183533	5.506	1.8355e-08
LA	2	NPC1L1	ENSG00000015520	7	44552134	44580914	69	13	182997	5.5005	1.8934e-08
LA	2	AC010547.9	ENSG00000261611	16	71481503	71523214	96	21	183672	5.4888	2.0235e-08
LA	2	RPS11	ENSG00000142534	19	49999622	50002946	12	4	184071	5.4815	2.1088e-08
LA	2	MFHAS1	ENSG00000147324	8	8640864	8751155	625	51	183373	5.4808	2.1176e-08
LA	2	SERPINF2	ENSG00000167711	17	1646130	1658562	61	10	183672	5.4779	2.1523e-08
LA	2	SUPT7L	ENSG00000119760	2	27873679	27886676	30	8	184092	5.4723	2.221e-08
LA	2	TTC39B	ENSG00000155158	9	15163620	15307358	656	79	183224	5.465	2.3149e-08
LA	2	CACFD1	ENSG00000160325	9	136325089	136335970	43	13	183919	5.4598	2.3827e-08
LA	2	IRF2BP2	ENSG00000168264	1	234740015	234745271	18	9	182368	5.4565	2.4274e-08
LA	2	OR13A1	ENSG00000256574	10	45798102	45811056	62	7	184129	5.4557	2.4392e-08
LA	2	FAM167A	ENSG00000154319	8	11278972	11332224	330	36	182356	5.4551	2.4469e-08
LA	2	PRRG2	ENSG00000126460	19	50083903	50094272	49	8	183556	5.4459	2.5777e-08
LA	2	BTNL2	ENSG00000204290	6	32361740	32374905	412	20	184231	5.4393	2.6747e-08
LA	2	FDFT1	ENSG00000079459	8	11653082	11696818	358	40	182955	5.4355	2.7318e-08
LA	2	ZSCAN31	ENSG00000235109	6	28292470	28324048	161	27	184333	5.4264	2.8747e-08
LA	2	FAM83E	ENSG00000105523	19	49104067	49118111	54	14	183359	5.4137	3.0874e-08
LA	2	SDC1	ENSG00000115884	2	20400558	20425194	81	12	182524	5.3971	3.387e-08
LA	2	SORT1	ENSG00000134243	1	109852192	109940573	200	23	183982	5.3907	3.5089e-08
LA	2	RPH3A	ENSG00000089169	12	113008184	113336686	723	75	183285	5.3875	3.5721e-08
LA	2	MVK	ENSG00000110921	12	110011060	110035067	84	15	184007	5.3801	3.7218e-08
LA	2	ATF1	ENSG00000123268	12	51157493	51214905	134	14	184010	5.3795	3.7342e-08
LA	2	NDUFA13	ENSG00000186010	19	19626545	19644285	67	11	183803	5.3643	4.0625e-08
LA	2	CYP2A6	ENSG00000255974	19	41349443	41356352	32	8	183504	5.3627	4.0998e-08
LA	2	ITGB3	ENSG00000259207	17	45331212	45421658	337	36	183575	5.3363	4.7436e-08
LA	2	ITGB3	ENSG00000259753	17	45331263	45421658	336	36	183573	5.3363	4.7441e-08
LA	2	C1orf63	ENSG00000117616	1	25568728	25664704	52	21	183395	5.3357	4.7583e-08
LA	2	LMF1	ENSG00000103227	16	903634	1031318	817	50	183504	5.3324	4.847e-08
LA	2	PPP1R37	ENSG00000104866	19	45594654	45651335	198	19	183688	5.3318	4.8631e-08
LA	2	VARS2	ENSG00000137411	6	30876019	30894236	111	14	184318	5.3096	5.4934e-08
LA	2	ALKBH5	ENSG00000091542	17	18086392	18113268	106	16	184030	5.304	5.6648e-08
LA	2	APOC2	ENSG00000234906	19	45449243	45452822	21	4	183546	5.3025	5.7121e-08
LA	2	DDAH2	ENSG00000213722	6	31694815	31698394	14	7	184438	5.2936	5.9968e-08
LA	2	C6orf47	ENSG00000204439	6	31626075	31628549	8	5	184290	5.2922	6.0423e-08
LA	2	PLEC	ENSG00000178209	8	144989321	145050902	207	15	183137	5.2853	6.2752e-08
LA	2	MYPOP	ENSG00000176182	19	46393278	46405862	72	16	183519	5.2706	6.7979e-08
LA	2	PREB	ENSG00000138073	2	27353624	27357543	14	6	183728	5.2692	6.8497e-08
LA	2	PSMA5	ENSG00000143106	1	109941653	109969062	67	14	183837	5.2634	7.0691e-08
LA	2	HIST1H4L	ENSG00000198558	6	27840926	27841289	2	1	184469	5.2542	7.4319e-08
LA	2	DEF6	ENSG00000023892	6	35265595	35289548	78	15	184259	5.2531	7.4798e-08
LA	2	TSPYL1	ENSG00000189241	6	116597741	116601066	12	4	183897	5.2414	7.9668e-08
LA	2	INSIG2	ENSG00000125629	2	118846028	118868573	65	22	182795	5.2326	8.3578e-08
LA	2	KANK2	ENSG00000197256	19	11274943	11308467	137	12	183042	5.2324	8.3676e-08
LA	2	LPA	ENSG00000198670	6	160952515	161087407	359	36	183465	5.2316	8.4017e-08
LA	2	XRN1	ENSG00000114127	3	142025449	142166904	312	37	183612	5.2126	9.3118e-08
LA	2	OGDH	ENSG00000105953	7	44646171	44748665	284	33	183457	5.2088	9.5055e-08
LA	2	ATXN7L2	ENSG00000162650	1	110026101	110035426	18	7	183683	5.1992	1.001e-07
LA	2	IRF2BP1	ENSG00000170604	19	46386866	46389376	5	3	183422	5.1882	1.0617e-07
LA	2	NCAN	ENSG00000130287	19	19322782	19363042	128	18	183759	5.1805	1.1062e-07
LA	2	MED1	ENSG00000125686	17	37560538	37607539	110	12	183890	5.1779	1.1221e-07
LA	2	CDK12	ENSG00000167258	17	37617764	37721160	268	18	183731	5.1716	1.1605e-07
LA	2	ZNF19	ENSG00000157429	16	71498453	71598992	249	40	183530	5.1649	1.2029e-07
LA	2	FBXL20	ENSG00000108306	17	37415384	37558776	352	15	183906	5.1568	1.2558e-07
LA	2	BEST1	ENSG00000167995	11	61717293	61732987	71	15	183885	5.1549	1.2692e-07
LA	2	PTPRJ	ENSG00000149177	11	48002113	48189670	463	37	183854	5.147	1.3232e-07
LA	2	DNM2	ENSG00000079805	19	10828755	10944164	442	49	183819	5.1465	1.327e-07
LA	2	ZSCAN9	ENSG00000137185	6	28192664	28201260	45	16	184226	5.1462	1.3292e-07
LA	2	PGBD1	ENSG00000137338	6	28249314	28270326	95	22	184395	5.1338	1.4197e-07
LA	2	ZNF23	ENSG00000167377	16	71481500	71496998	44	13	183612	5.1237	1.4982e-07
LA	2	CCDC121	ENSG00000176714	2	27848506	27851879	5	2	183976	5.1224	1.5082e-07
LA	2	TRIM27	ENSG00000204713	6	28870779	28891766	95	20	184228	5.1178	1.5457e-07
LA	2	ATG4D	ENSG00000130734	19	10654571	10664094	38	14	184036	5.1155	1.5649e-07
LA	2	DDX18	ENSG00000088205	2	118572226	118589955	67	16	184152	5.1039	1.6634e-07
LA	2	SHMT1	ENSG00000176974	17	18231187	18266856	140	16	183933	5.0888	1.8013e-07
LA	2	TXNL4B	ENSG00000140830	16	72078188	72128330	223	35	184020	5.0849	1.8393e-07
LA	2	PARP10	ENSG00000178685	8	145051321	145086940	79	8	183663	5.0835	1.853e-07
LA	2	NOSIP	ENSG00000142546	19	50058968	50093519	122	16	183515	5.0597	2.0991e-07
LA	2	DEFB134	ENSG00000205882	8	11850692	11853821	14	4	183249	5.053	2.1742e-07
LA	2	CCDC93	ENSG00000125633	2	118673054	118771709	431	41	184077	5.0435	2.2851e-07
LA	2	M6PR	ENSG00000003056	12	9092959	9102551	36	9	183855	5.04	2.3275e-07
LA	2	RP1L1	ENSG00000183638	8	10463859	10569697	329	54	182901	5.0361	2.375e-07
LA	2	TAF13	ENSG00000197780	1	109605108	109618624	61	16	182318	5.0331	2.4131e-07
LA	2	HIST1H2AJ	ENSG00000182611	6	27782112	27782607	3	2	184245	5.0111	2.7066e-07
LA	2	CTC-490E21.12	ENSG00000268797	19	41307202	41404187	347	49	183279	5.0081	2.7486e-07
LA	2	RSPH6A	ENSG00000104941	19	46298968	46318577	88	16	183692	5.0053	2.7888e-07
LA	2	PAQR9	ENSG00000188582	3	142668006	142682178	45	13	183519	4.9833	3.1251e-07
LA	2	AL645922.1	ENSG00000268923	6	31973945	31974881	5	2	180590	4.9699	3.3491e-07
LA	2	SLC12A3	ENSG00000070915	16	56899119	56949762	289	36	183128	4.9674	3.3929e-07
LA	2	USP24	ENSG00000162402	1	55532032	55680786	448	44	183982	4.9674	3.3934e-07
LA	2	HIST1H2AL	ENSG00000198374	6	27833034	27833606	3	2	184459	4.9636	3.4606e-07
LA	2	WDR12	ENSG00000138442	2	203739505	203879521	421	31	183895	4.9557	3.6038e-07
LA	2	PHF21A	ENSG00000135365	11	45950871	46142985	453	37	183997	4.9545	3.6257e-07
LA	2	SPTY2D1	ENSG00000179119	11	18627948	18656338	117	20	183812	4.9248	4.2233e-07
LA	2	UBE3B	ENSG00000151148	12	109915207	109974507	206	26	184102	4.9012	4.7636e-07
LA	2	ZSCAN12	ENSG00000158691	6	28346732	28367511	96	15	184357	4.9001	4.7892e-07
LA	2	MIEF2	ENSG00000177427	17	18163848	18169866	16	8	184025	4.8988	4.8201e-07
LA	2	SBNO1	ENSG00000139697	12	123773656	123849390	358	23	184007	4.8893	5.0591e-07
LA	2	CARF	ENSG00000138380	2	203776937	203851786	205	18	184097	4.8882	5.0868e-07
LA	2	MED22	ENSG00000148297	9	136205160	136214986	37	15	183587	4.8873	5.1113e-07
LA	2	RP11-766F14.2	ENSG00000248713	4	100557686	100575805	78	19	183674	4.8849	5.1735e-07
LA	2	GSK3B	ENSG00000082701	3	119540170	119813264	672	47	183908	4.8822	5.245e-07
LA	2	OR13C8	ENSG00000186943	9	107331449	107332411	4	2	184266	4.8573	5.9489e-07
LA	2	NAT2	ENSG00000156006	8	18248755	18258728	59	11	183478	4.8527	6.0905e-07
LA	2	EFCAB13	ENSG00000178852	17	45400656	45518678	429	23	183966	4.8526	6.0916e-07
LA	2	ICA1L	ENSG00000163596	2	203640690	203736708	289	29	183447	4.8505	6.1576e-07
LA	2	RPL13A	ENSG00000142541	19	49990811	49995565	18	6	183275	4.8488	6.2102e-07
LA	2	STRADB	ENSG00000082146	2	202252581	202345569	224	22	183890	4.843	6.3942e-07
LA	2	AMIGO1	ENSG00000181754	1	110046797	110052360	10	4	182473	4.8392	6.5187e-07
LA	2	TSSK6	ENSG00000178093	19	19623227	19626838	6	2	184057	4.8352	6.6495e-07
LA	2	PLS1	ENSG00000120756	3	142315229	142432506	344	31	183858	4.8351	6.6528e-07
LA	2	FKBPL	ENSG00000204315	6	32096484	32098068	6	3	183988	4.8299	6.8296e-07
LA	2	OR12D3	ENSG00000112462	6	29341200	29343068	12	5	184413	4.8285	6.8785e-07
LA	2	HOXB7	ENSG00000260027	17	46684594	46710934	115	30	183737	4.8262	6.9577e-07
LA	2	HIST1H3I	ENSG00000182572	6	27839623	27840099	3	2	184317	4.8212	7.1351e-07
LA	2	C8orf12	ENSG00000184608	8	11225911	11296167	367	36	182696	4.8201	7.1731e-07
LA	2	PPARG	ENSG00000132170	3	12328867	12475855	504	45	183476	4.8191	7.2108e-07
LA	2	BTN3A2	ENSG00000186470	6	26365387	26378546	112	10	184230	4.8185	7.2312e-07
LA	2	HP	ENSG00000257017	16	72088491	72094954	21	10	183933	4.8134	7.4196e-07
LA	2	TNF	ENSG00000232810	6	31543344	31546113	9	4	184400	4.8079	7.6265e-07
LA	2	ZSCAN16	ENSG00000196812	6	28092338	28097860	20	7	184466	4.8071	7.6549e-07
LA	2	PPAP2B	ENSG00000162407	1	56960419	57110974	517	55	183076	4.7892	8.373e-07
LA	2	TRAK2	ENSG00000115993	2	202241930	202316302	198	20	183946	4.7774	8.8807e-07
LA	2	SGCD	ENSG00000170624	5	155297354	156194799	3685	171	183575	4.7729	9.0793e-07
LA	2	NUP93	ENSG00000102900	16	56764017	56878797	359	48	183952	4.7711	9.1619e-07
LA	2	VIM	ENSG00000026025	10	17270258	17279592	20	7	182687	4.7705	9.1885e-07
LA	2	SYPL2	ENSG00000143028	1	110009180	110024759	59	7	183391	4.7684	9.287e-07
LA	2	OASL	ENSG00000135114	12	121458095	121477045	66	18	183682	4.7631	9.5298e-07
LA	2	MYO15A	ENSG00000091536	17	18012020	18083116	201	32	183743	4.7532	1.0011e-06
LA	2	TSEN2	ENSG00000154743	3	12525931	12581122	284	21	183846	4.7401	1.068e-06
LA	2	RP11-432B6.3	ENSG00000248710	3	159945241	160167617	570	51	183925	4.7232	1.1608e-06
LA	2	EPB41L1	ENSG00000088367	20	34679426	34820721	260	37	183791	4.7197	1.181e-06
LA	2	PPARA	ENSG00000186951	22	46546424	46639653	211	32	183059	4.7178	1.192e-06
LA	2	PPP6R2	ENSG00000100239	22	50781733	50883514	505	40	183545	4.7128	1.2215e-06
LA	2	SOX7	ENSG00000258724	8	10582909	10697357	682	31	183130	4.7035	1.279e-06
LA	2	PPP1R18	ENSG00000146112	6	30644166	30655672	47	12	184438	4.7003	1.2992e-06
LA	2	MCM6	ENSG00000076003	2	136597196	136633996	85	11	183783	4.6989	1.308e-06
LA	2	BCL7B	ENSG00000106635	7	72950686	72972332	51	8	183844	4.6953	1.3311e-06
LA	2	TRPC1	ENSG00000144935	3	142442916	142526730	223	22	183952	4.6918	1.3538e-06
LA	2	RCN1	ENSG00000049449	11	31833939	32127301	883	93	183360	4.6856	1.3957e-06
LA	2	CHUK	ENSG00000213341	10	101948055	101989376	118	15	184189	4.684	1.4064e-06
LA	2	GRINA	ENSG00000178719	8	145064226	145067583	5	3	184124	4.6806	1.43e-06
LA	2	ZNF165	ENSG00000197279	6	28048753	28057341	34	9	184181	4.666	1.5356e-06
LA	2	ABT1	ENSG00000146109	6	26597180	26600278	17	6	184454	4.6603	1.5791e-06
LA	2	ZKSCAN3	ENSG00000189298	6	28317691	28336947	93	18	184250	4.6576	1.5994e-06
LA	2	SMC4	ENSG00000113810	3	160117062	160152750	100	20	184051	4.6558	1.6138e-06
LA	2	CTC-435M10.3	ENSG00000255730	19	41856758	41930906	228	13	183564	4.6541	1.6267e-06
LA	2	BTN2A1	ENSG00000112763	6	26458150	26476849	97	18	184076	4.6427	1.719e-06
LA	2	DHRS9	ENSG00000073737	2	169921299	169952677	42	12	182886	4.6421	1.7247e-06
LA	2	FRMD5	ENSG00000171877	15	44162962	44487450	651	36	183783	4.6411	1.7331e-06
LA	2	HOXB3	ENSG00000120093	17	46626232	46682274	176	33	183666	4.6409	1.7348e-06
LA	2	KIAA1324	ENSG00000116299	1	109656301	109749401	377	44	183337	4.6381	1.7583e-06
LA	2	PGA3	ENSG00000229859	11	60970779	60980570	1	1	182137	4.6324	1.8073e-06
LA	2	GPCPD1	ENSG00000125772	20	5525085	5591672	188	22	182193	4.6299	1.8292e-06
LA	2	PGS1	ENSG00000087157	17	76374721	76421195	201	18	182674	4.629	1.8371e-06
LA	2	AL121895.1	ENSG00000269650	20	34756461	34758180	9	3	183823	4.6275	1.8505e-06
LA	2	PHC1	ENSG00000111752	12	9066492	9094063	80	12	183717	4.6178	1.9393e-06
LA	2	ZKSCAN8	ENSG00000198315	6	28109688	28127250	68	12	184346	4.6129	1.9852e-06
LA	2	PSMC3	ENSG00000165916	11	47440320	47447993	22	5	183287	4.6125	1.9897e-06
LA	2	YDJC	ENSG00000161179	22	21982378	21984353	3	1	184380	4.6107	2.0062e-06
LA	2	ATP13A1	ENSG00000105726	19	19756007	19774502	63	16	183600	4.6065	2.0477e-06
LA	2	SNX32	ENSG00000172803	11	65601112	65624367	58	21	183686	4.5989	2.1241e-06
LA	2	NYNRIN	ENSG00000205978	14	24867992	24888494	63	15	182132	4.5939	2.1754e-06
LA	2	MYLIP	ENSG00000007944	6	16129356	16148479	55	15	183542	4.5933	2.1816e-06
LA	2	RHD	ENSG00000187010	1	25598884	25656936	11	7	183144	4.5861	2.2578e-06
LA	2	PKDREJ	ENSG00000130943	22	46651560	46659219	34	5	184398	4.586	2.2592e-06
LA	2	MAP1LC3A	ENSG00000101460	20	33134658	33148149	28	5	182702	4.5843	2.2772e-06
LA	2	PXK	ENSG00000168297	3	58318607	58411748	472	28	184016	4.5829	2.2934e-06
LA	2	ALS2CR12	ENSG00000155749	2	202152994	202222121	272	32	183675	4.5814	2.309e-06
LA	2	HLA-A	ENSG00000206503	6	29909037	29913661	188	20	182655	4.5805	2.3193e-06
LA	2	EVI2B	ENSG00000185862	17	29630784	29641130	22	4	183549	4.5793	2.3327e-06
LA	2	SOX8	ENSG00000005513	16	1031808	1036979	25	7	183451	4.5706	2.432e-06
LA	2	LIME1	ENSG00000203896	20	62366815	62370456	13	3	184137	4.5684	2.4577e-06
LA	2	IFT80	ENSG00000068885	3	159974774	160117668	343	49	184033	4.5674	2.4688e-06
PUFAs%	2	BRE	ENSG00000158019	2	28112808	28561768	1374	82	183665	9.8986	2.1108e-23
PUFAs%	2	MSRA	ENSG00000175806	8	9911778	10286401	2183	116	183071	8.947	1.8259e-19
PUFAs%	2	XKR6	ENSG00000171044	8	10753555	11058875	1341	53	182913	8.7092	1.5296e-18
PUFAs%	2	MFHAS1	ENSG00000147324	8	8640864	8751155	625	51	183373	8.6866	1.867e-18
PUFAs%	2	AFF1	ENSG00000172493	4	87856154	88062206	725	51	183614	8.3847	2.5431e-17
PUFAs%	2	ERI1	ENSG00000104626	8	8859657	8974256	645	46	182827	8.146	1.8812e-16
PUFAs%	2	TRIB1	ENSG00000173334	8	126442563	126450647	17	8	182891	7.9817	7.2164e-16
PUFAs%	2	DEFB134	ENSG00000205882	8	11850692	11853821	14	4	183249	7.891	1.4988e-15
PUFAs%	2	ZSWIM1	ENSG00000168612	20	44509866	44513905	17	8	183798	7.8865	1.5543e-15
PUFAs%	2	COBLL1	ENSG00000082438	2	165510134	165700189	766	53	183486	7.8852	1.5701e-15
PUFAs%	2	SLC22A1	ENSG00000175003	6	160542821	160579750	143	34	183475	7.8821	1.6098e-15
PUFAs%	2	APOA4	ENSG00000110244	11	116691419	116694022	18	10	183261	7.8698	1.7764e-15
PUFAs%	2	CATSPER2	ENSG00000166762	15	43920701	43960316	45	21	183237	7.8189	2.6645e-15
PUFAs%	2	APOE	ENSG00000130203	19	45409011	45412650	7	4	183690	7.8064	2.9421e-15
PUFAs%	2	ZNF513	ENSG00000163795	2	27600098	27603657	5	3	184105	7.7866	3.4417e-15
PUFAs%	2	PAFAH1B2	ENSG00000168092	11	117014983	117047610	137	19	183838	7.7695	3.9413e-15
PUFAs%	2	GCKR	ENSG00000084734	2	27719709	27746554	78	15	183763	7.7543	4.4409e-15
PUFAs%	2	TAGLN	ENSG00000149591	11	117070037	117075498	26	8	183849	7.7466	4.7184e-15
PUFAs%	2	WDR76	ENSG00000092470	15	44119161	44160617	100	14	183989	7.7285	5.4401e-15
PUFAs%	2	C4orf36	ENSG00000163633	4	87797358	87857354	211	24	183303	7.7272	5.4956e-15
PUFAs%	2	PLTP	ENSG00000100979	20	44527399	44540794	44	19	183264	7.7234	5.6621e-15
PUFAs%	2	PPM1G	ENSG00000115241	2	27604061	27632554	71	10	183203	7.7173	5.9397e-15
PUFAs%	2	BUD13	ENSG00000137656	11	116618886	116643704	126	27	184045	7.715	6.0507e-15
PUFAs%	2	MMP9	ENSG00000100985	20	44637547	44645200	32	10	184272	7.7115	6.2172e-15
PUFAs%	2	SNX21	ENSG00000124104	20	44462449	44471914	42	14	184090	7.7092	6.3283e-15
PUFAs%	2	DNAJC5G	ENSG00000163793	2	27498289	27504367	13	6	184109	7.7038	6.6058e-15
PUFAs%	2	RP11-481A20.11	ENSG00000255098	8	11870545	11873043	24	5	178856	7.6905	7.3275e-15
PUFAs%	2	GPN1	ENSG00000198522	2	27851114	27874375	82	14	183918	7.6876	7.494e-15
PUFAs%	2	FTH1	ENSG00000167996	11	61727190	61735132	27	13	184088	7.6812	7.8826e-15
PUFAs%	2	MPV17	ENSG00000115204	2	27532360	27548547	27	11	183948	7.6619	9.1593e-15
PUFAs%	2	TUBGCP4	ENSG00000137822	15	43661419	43699293	96	13	183911	7.6536	9.77e-15
PUFAs%	2	FADS3	ENSG00000221968	11	61640991	61659523	47	8	182930	7.6465	1.0325e-14
PUFAs%	2	FADS2	ENSG00000134824	11	61560452	61634826	184	25	183782	7.6398	1.088e-14
PUFAs%	2	MAMSTR	ENSG00000176909	19	49215999	49222978	25	6	183275	7.6385	1.0991e-14
PUFAs%	2	REEP3	ENSG00000165476	10	65281123	65384883	370	39	183837	7.6255	1.2157e-14
PUFAs%	2	AC110084.1	ENSG00000268656	2	27998851	28009186	24	10	183802	7.5956	1.5321e-14
PUFAs%	2	DAGLA	ENSG00000134780	11	61447905	61514473	180	28	183347	7.5865	1.6431e-14
PUFAs%	2	CTSA	ENSG00000064601	20	44518783	44527459	29	6	183975	7.5793	1.7375e-14
PUFAs%	2	DOCK7	ENSG00000116641	1	62920399	63153969	409	15	183705	7.5768	1.7708e-14
PUFAs%	2	PCIF1	ENSG00000100982	20	44563267	44576662	46	17	184098	7.5697	1.8707e-14
PUFAs%	2	SIDT2	ENSG00000149577	11	117049449	117068160	84	16	184088	7.5435	2.2871e-14
PUFAs%	2	RBKS	ENSG00000171174	2	28004231	28113965	309	27	184034	7.5312	2.5147e-14
PUFAs%	2	CETP	ENSG00000087237	16	56995762	57017757	132	28	183338	7.4991	3.2141e-14
PUFAs%	2	ANGPTL3	ENSG00000132855	1	63063158	63071830	5	3	184068	7.4785	3.7581e-14
PUFAs%	2	PDXDC1	ENSG00000179889	16	15068448	15233196	326	45	183371	7.4749	3.8636e-14
PUFAs%	2	RP11-1021N1.1	ENSG00000261130	16	15489611	15609205	362	54	182869	7.4587	4.3687e-14
PUFAs%	2	STRC	ENSG00000242866	15	43891596	44010458	119	34	183337	7.4495	4.6851e-14
PUFAs%	2	LPL	ENSG00000175445	8	19759228	19824769	348	24	183658	7.4397	5.046e-14
PUFAs%	2	PLA2G6	ENSG00000184381	22	38507502	38601697	425	26	183603	7.4364	5.1736e-14
PUFAs%	2	IFT172	ENSG00000138002	2	27667238	27712656	123	18	184011	7.4251	5.6344e-14
PUFAs%	2	PREB	ENSG00000138073	2	27353624	27357543	14	6	183728	7.4094	6.3449e-14
PUFAs%	2	TOMM40	ENSG00000130204	19	45393826	45406946	65	14	183596	7.386	7.5662e-14
PUFAs%	2	SOX7	ENSG00000258724	8	10582909	10697357	682	31	183130	7.3795	7.9447e-14
PUFAs%	2	C16orf45	ENSG00000166780	16	15528152	15718885	532	72	183188	7.3625	9.0235e-14
PUFAs%	2	FAM167A	ENSG00000154319	8	11278972	11332224	330	36	182356	7.3605	9.1593e-14
PUFAs%	2	SLC30A3	ENSG00000115194	2	27476552	27498685	60	14	183902	7.3541	9.609e-14
PUFAs%	2	SLC4A1AP	ENSG00000163798	2	27886338	27917840	76	11	184120	7.3462	1.0197e-13
PUFAs%	2	ZNF664	ENSG00000179195	12	124456392	124499986	125	19	183806	7.3189	1.2501e-13
PUFAs%	2	SIK3	ENSG00000160584	11	116714118	116969153	1175	38	183989	7.3009	1.4293e-13
PUFAs%	2	DNAH10OS	ENSG00000250091	12	124410971	124419531	28	6	184128	7.2943	1.5016e-13
PUFAs%	2	KRTCAP3	ENSG00000157992	2	27665233	27669348	11	6	184139	7.2288	2.4369e-13
PUFAs%	2	NRBF2	ENSG00000148572	10	64893050	64914783	75	20	183856	7.2081	2.8361e-13
PUFAs%	2	C8orf12	ENSG00000184608	8	11225911	11296167	367	36	182696	7.1951	3.1208e-13
PUFAs%	2	GALNT2	ENSG00000143641	1	230193536	230417870	1068	97	183423	7.1905	3.2283e-13
PUFAs%	2	AC018512.1	ENSG00000268488	15	44075041	44075231	2	1	184418	7.1887	3.2713e-13
PUFAs%	2	MRPL33	ENSG00000243147	2	27994584	28210954	568	31	184079	7.1738	3.648e-13
PUFAs%	2	ZSWIM3	ENSG00000132801	20	44486256	44507761	108	12	183784	7.1696	3.7598e-13
PUFAs%	2	ELL3	ENSG00000128886	15	44064798	44069741	10	4	184312	7.1588	4.0684e-13
PUFAs%	2	LPA	ENSG00000198670	6	160952515	161087407	359	36	183465	7.1552	4.1778e-13
PUFAs%	2	ALDH1A2	ENSG00000128918	15	58245622	58790065	2467	195	183164	7.1478	4.4096e-13
PUFAs%	2	MLXIPL	ENSG00000009950	7	73007524	73038873	106	17	183885	7.128	5.0915e-13
PUFAs%	2	NEURL2	ENSG00000124257	20	44517264	44519926	9	4	184225	7.1268	5.1359e-13
PUFAs%	2	HYPK	ENSG00000242028	15	44088340	44095241	12	6	183387	7.1244	5.2275e-13
PUFAs%	2	SOX7	ENSG00000171056	8	10581278	10697357	689	29	183113	7.0967	6.3895e-13
PUFAs%	2	CKMT1B	ENSG00000237289	15	43885252	43897099	24	6	183958	7.0876	6.8223e-13
PUFAs%	2	AF131215.5	ENSG00000215346	8	10983980	10987745	13	4	183305	7.0666	7.9392e-13
PUFAs%	2	TP53BP1	ENSG00000067369	15	43699407	43802926	300	23	184016	7.0171	1.1329e-12
PUFAs%	2	LCMT2	ENSG00000168806	15	43619974	43622803	8	4	184379	7.0095	1.1959e-12
PUFAs%	2	BEST1	ENSG00000167995	11	61717293	61732987	71	15	183885	7.0075	1.2129e-12
PUFAs%	2	RAB11B	ENSG00000185236	19	8454865	8469318	68	14	182627	6.9975	1.3029e-12
PUFAs%	2	NEIL2	ENSG00000154328	8	11627148	11644855	131	22	183050	6.9898	1.3765e-12
PUFAs%	2	MTMR9	ENSG00000104643	8	11141925	11185646	153	14	183362	6.9527	1.7919e-12
PUFAs%	2	PDIA3	ENSG00000167004	15	44038590	44065477	67	13	183996	6.9407	1.951e-12
PUFAs%	2	ADAL	ENSG00000168803	15	43622872	43646096	83	13	183954	6.9221	2.2257e-12
PUFAs%	2	IGF2R	ENSG00000197081	6	160390131	160534539	513	74	183639	6.9174	2.3001e-12
PUFAs%	2	MFAP1	ENSG00000140259	15	44096690	44117000	44	8	183605	6.8965	2.6643e-12
PUFAs%	2	C2orf16	ENSG00000221843	2	27799389	27805588	12	5	184314	6.8696	3.2199e-12
PUFAs%	2	PARN	ENSG00000140694	16	14529558	14726585	454	44	183655	6.8643	3.3404e-12
PUFAs%	2	HNRNPK	ENSG00000165119	9	86582998	86595569	25	8	184026	6.8503	3.6861e-12
PUFAs%	2	SERINC4	ENSG00000184716	15	44086360	44092419	9	5	183174	6.8353	4.0911e-12
PUFAs%	2	SERF2	ENSG00000140264	15	44069285	44094787	61	13	184001	6.8079	4.9517e-12
PUFAs%	2	TNNC2	ENSG00000101470	20	44451853	44462384	37	9	183979	6.8061	5.0143e-12
PUFAs%	2	JMJD1C	ENSG00000171988	10	64926981	65225722	1101	52	184114	6.7963	5.3664e-12
PUFAs%	2	AC109829.1	ENSG00000233438	2	27760253	27790011	95	13	183466	6.78	6.0097e-12
PUFAs%	2	RP11-296A16.1	ENSG00000262560	15	44064815	44091331	63	14	184029	6.7781	6.0892e-12
PUFAs%	2	FAM101A	ENSG00000178882	12	124457788	124800570	1299	124	183192	6.7698	6.4486e-12
PUFAs%	2	KLHL8	ENSG00000145332	4	88081255	88161466	231	34	183268	6.7652	6.6565e-12
PUFAs%	2	FUT2	ENSG00000176920	19	49199228	49209207	44	5	183591	6.7333	8.2913e-12
PUFAs%	2	FRMD5	ENSG00000171877	15	44162962	44487450	651	36	183783	6.7092	9.788e-12
PUFAs%	2	IZUMO1	ENSG00000182264	19	49244109	49250166	30	2	183464	6.6936	1.0884e-11
PUFAs%	2	POM121	ENSG00000196313	7	72349936	72421979	73	32	182861	6.6814	1.1837e-11
PUFAs%	2	PLG	ENSG00000122194	6	161123270	161174347	203	22	183736	6.675	1.2362e-11
PUFAs%	2	FNDC4	ENSG00000115226	2	27714750	27718112	10	4	184166	6.6543	1.4235e-11
PUFAs%	2	CCDC121	ENSG00000176714	2	27848506	27851879	5	2	183976	6.6218	1.7738e-11
PUFAs%	2	HSD17B13	ENSG00000170509	4	88224941	88244058	71	15	182502	6.5894	2.2078e-11
PUFAs%	2	SPINT3	ENSG00000101446	20	44141101	44144264	10	3	184001	6.5554	2.7745e-11
PUFAs%	2	ZSCAN29	ENSG00000140265	15	43650370	43663223	40	7	184193	6.5377	3.1243e-11
PUFAs%	2	APOA1	ENSG00000118137	11	116706467	116708666	10	4	182993	6.5327	3.2306e-11
PUFAs%	2	RP11-297N6.4	ENSG00000255046	8	11655437	11660077	48	16	183011	6.5266	3.3634e-11
PUFAs%	2	BCL7B	ENSG00000106635	7	72950686	72972332	51	8	183844	6.5213	3.4845e-11
PUFAs%	2	WFDC6	ENSG00000243543	20	44162835	44168134	17	6	184015	6.5072	3.8285e-11
PUFAs%	2	WFDC8	ENSG00000158901	20	44179792	44207965	204	6	183831	6.4867	4.3874e-11
PUFAs%	2	INSR	ENSG00000171105	19	7112266	7294045	857	81	182901	6.483	4.4971e-11
PUFAs%	2	PVRL2	ENSG00000130202	19	45349432	45392485	215	33	182903	6.4558	5.3818e-11
PUFAs%	2	GKAP1	ENSG00000165113	9	86354336	86444431	272	18	183928	6.4405	5.9544e-11
PUFAs%	2	PINX1	ENSG00000254093	8	10622473	10697394	502	26	183578	6.4185	6.8813e-11
PUFAs%	2	WBSCR22	ENSG00000071462	7	73097355	73119491	80	11	183829	6.4023	7.6529e-11
PUFAs%	2	CKMT1A	ENSG00000223572	15	43985084	43991420	7	3	183150	6.3938	8.0901e-11
PUFAs%	2	PPIP5K1	ENSG00000168781	15	43825660	43882430	67	16	183752	6.3677	9.5971e-11
PUFAs%	2	WFDC13	ENSG00000168634	20	44330655	44337456	24	9	183543	6.3533	1.0535e-10
PUFAs%	2	FDFT1	ENSG00000079459	8	11653082	11696818	358	40	182955	6.3491	1.0832e-10
PUFAs%	2	C9orf64	ENSG00000165118	9	86553226	86571901	59	18	183850	6.3428	1.1284e-10
PUFAs%	2	CSGALNACT1	ENSG00000147408	8	19261672	19615540	1849	127	183164	6.3355	1.1832e-10
PUFAs%	2	DNAJC30	ENSG00000176410	7	73095299	73097783	14	3	184393	6.3013	1.476e-10
PUFAs%	2	WFDC9	ENSG00000180205	20	44236578	44259907	137	17	184277	6.2193	2.4968e-10
PUFAs%	2	RP11-10A14.4	ENSG00000253426	8	9009252	9025646	28	4	180090	6.1981	2.8574e-10
PUFAs%	2	C8orf74	ENSG00000171060	8	10530147	10558103	42	14	183318	6.1806	3.1919e-10
PUFAs%	2	MYH11	ENSG00000133392	16	15797029	15950890	730	78	183482	6.1492	3.8945e-10
PUFAs%	2	INTS10	ENSG00000104613	8	19674651	19709594	119	22	183233	6.1369	4.2076e-10
PUFAs%	2	BACE1	ENSG00000186318	11	117156402	117186975	84	23	182751	6.1263	4.496e-10
PUFAs%	2	USP1	ENSG00000162607	1	62901968	62917475	32	3	182951	6.1094	5e-10
PUFAs%	2	AL138847.1	ENSG00000269624	1	63073437	63075249	3	1	184131	6.1094	5e-10
PUFAs%	2	APOB	ENSG00000084674	2	21224301	21266945	134	44	183763	6.1094	5e-10
PUFAs%	2	SLC5A6	ENSG00000138074	2	27422455	27435826	39	9	184264	6.1094	5e-10
PUFAs%	2	ATRAID	ENSG00000138085	2	27434895	27440046	20	6	184185	6.1094	5e-10
PUFAs%	2	CAD	ENSG00000084774	2	27440258	27466811	93	15	184134	6.1094	5e-10
PUFAs%	2	TRIM54	ENSG00000138100	2	27505260	27530307	50	12	183876	6.1094	5e-10
PUFAs%	2	GTF3C2	ENSG00000115207	2	27548716	27579868	45	13	183584	6.1094	5e-10
PUFAs%	2	EIF2B4	ENSG00000115211	2	27587219	27593353	18	9	183197	6.1094	5e-10
PUFAs%	2	SNX17	ENSG00000115234	2	27593389	27599995	16	6	183783	6.1094	5e-10
PUFAs%	2	NRBP1	ENSG00000115216	2	27650657	27665126	34	7	184123	6.1094	5e-10
PUFAs%	2	ZNF512	ENSG00000243943	2	27805897	27858041	147	17	183858	6.1094	5e-10
PUFAs%	2	SUPT7L	ENSG00000119760	2	27873679	27886676	30	8	184092	6.1094	5e-10
PUFAs%	2	AC074091.13	ENSG00000205334	2	27928653	27938599	23	10	184018	6.1094	5e-10
PUFAs%	2	FZD9	ENSG00000188763	7	72848109	72850450	5	3	183625	6.1094	5e-10
PUFAs%	2	BAZ1B	ENSG00000009954	7	72854728	72936608	185	29	184042	6.1094	5e-10
PUFAs%	2	TBL2	ENSG00000106638	7	72983262	72993121	28	9	183951	6.1094	5e-10
PUFAs%	2	STX1A	ENSG00000106089	7	73113536	73134002	35	11	183164	6.1094	5e-10
PUFAs%	2	RP1L1	ENSG00000183638	8	10463859	10569697	329	54	182901	6.1094	5e-10
PUFAs%	2	BLK	ENSG00000136573	8	11351510	11422113	470	50	182995	6.1094	5e-10
PUFAs%	2	GATA4	ENSG00000136574	8	11534468	11617511	371	58	182865	6.1094	5e-10
PUFAs%	2	DEFB136	ENSG00000205884	8	11831446	11832108	4	2	182505	6.1094	5e-10
PUFAs%	2	MYRF	ENSG00000124920	11	61520114	61555990	68	19	183306	6.1094	5e-10
PUFAs%	2	TMEM258	ENSG00000134825	11	61535973	61560274	38	13	183771	6.1094	5e-10
PUFAs%	2	FEN1	ENSG00000168496	11	61560109	61564716	4	2	184349	6.1094	5e-10
PUFAs%	2	FADS1	ENSG00000149485	11	61567099	61596790	35	8	184040	6.1094	5e-10
PUFAs%	2	RAB3IL1	ENSG00000167994	11	61664773	61687741	71	23	183074	6.1094	5e-10
PUFAs%	2	AP003733.1	ENSG00000269089	11	61735453	61736755	3	1	183956	6.1094	5e-10
PUFAs%	2	ZNF259	ENSG00000109917	11	116648436	116658766	35	12	184208	6.1094	5e-10
PUFAs%	2	APOA5	ENSG00000110243	11	116660083	116663136	12	5	184018	6.1094	5e-10
PUFAs%	2	APOC3	ENSG00000110245	11	116700422	116703788	23	7	182594	6.1094	5e-10
PUFAs%	2	PCSK7	ENSG00000160613	11	117075053	117103241	111	19	183775	6.1094	5e-10
PUFAs%	2	CCDC92	ENSG00000119242	12	124403207	124457378	201	19	183987	6.1094	5e-10
PUFAs%	2	NTAN1	ENSG00000157045	16	15131710	15149921	65	10	183898	6.1094	5e-10
PUFAs%	2	ANGPTL4	ENSG00000167772	19	8428173	8439257	24	8	183516	6.1094	5e-10
PUFAs%	2	APOC1	ENSG00000130208	19	45417504	45422606	13	5	182675	6.1094	5e-10
PUFAs%	2	RASIP1	ENSG00000105538	19	49223844	49243978	58	10	183704	6.1094	5e-10
PUFAs%	2	ACOT8	ENSG00000101473	20	44470360	44486045	67	20	183804	6.1094	5e-10
PUFAs%	2	ZNF335	ENSG00000198026	20	44577292	44600833	94	24	184042	6.1094	5e-10
PUFAs%	2	MAFF	ENSG00000185022	22	38597889	38612518	43	6	183263	6.1094	5e-10
PUFAs%	2	MYCL	ENSG00000116990	1	40361098	40367928	18	9	183765	6.1075	5.0611e-10
PUFAs%	2	CD300LG	ENSG00000161649	17	41924516	41940997	44	10	184006	6.0948	5.4775e-10
PUFAs%	2	MAP1A	ENSG00000166963	15	43803156	43823818	31	10	184287	6.0859	5.7931e-10
PUFAs%	2	TNKS	ENSG00000173273	8	9413424	9639856	1256	41	183658	6.0758	6.1675e-10
PUFAs%	2	AC022431.2	ENSG00000225940	5	55807394	55902059	518	71	183408	6.0704	6.3808e-10
PUFAs%	2	GCK	ENSG00000106633	7	44183872	44237769	221	40	183396	6.0358	7.9084e-10
PUFAs%	2	BFAR	ENSG00000103429	16	14726672	14763093	64	24	183301	6.0352	7.9373e-10
PUFAs%	2	NSUN5	ENSG00000130305	7	72716514	72722864	7	5	183164	6.0348	7.957e-10
PUFAs%	2	KIAA0430	ENSG00000166783	16	15688243	15737023	151	40	183814	6.014	9.0493e-10
PUFAs%	2	RSPO3	ENSG00000146374	6	127439749	127518910	185	15	183715	5.9759	1.1438e-09
PUFAs%	2	KCNK3	ENSG00000171303	2	26915619	26956288	94	15	183287	5.9496	1.3438e-09
PUFAs%	2	CTSB	ENSG00000164733	8	11700033	11726957	171	21	182860	5.9093	1.7179e-09
PUFAs%	2	PEPD	ENSG00000124299	19	33877856	34012700	739	46	183304	5.8731	2.139e-09
PUFAs%	2	TTLL4	ENSG00000135912	2	219575568	219620139	122	9	184086	5.853	2.4137e-09
PUFAs%	2	TRIM50	ENSG00000146755	7	72726535	72742085	15	6	184125	5.85	2.4573e-09
PUFAs%	2	C1orf172	ENSG00000175707	1	27276053	27286897	17	5	184320	5.8341	2.7036e-09
PUFAs%	2	CYP27A1	ENSG00000135929	2	219646472	219680016	75	4	183042	5.8215	2.9156e-09
PUFAs%	2	BCL3	ENSG00000069399	19	45250962	45263301	35	10	182840	5.7494	4.4792e-09
PUFAs%	2	2024-03-02	ENSG00000099785	19	8478154	8503901	103	21	183383	5.7454	4.5856e-09
PUFAs%	2	MACF1	ENSG00000127603	1	39546988	39952849	1210	57	183808	5.6984	6.0451e-09
PUFAs%	2	ATF6B	ENSG00000213676	6	32065953	32096030	104	37	184135	5.6906	6.3306e-09
PUFAs%	2	OST4	ENSG00000228474	2	27293340	27294641	1	1	181113	5.6852	6.5347e-09
PUFAs%	2	SKIV2L	ENSG00000204351	6	31926857	31937532	47	17	184366	5.6757	6.9069e-09
PUFAs%	2	RRN3	ENSG00000085721	16	15153879	15188174	113	19	183722	5.6495	8.0436e-09
PUFAs%	2	AGPAT4	ENSG00000026652	6	161551011	161695093	544	64	183150	5.6455	8.2344e-09
PUFAs%	2	TMEM184B	ENSG00000198792	22	38615298	38669040	160	26	183629	5.5965	1.0937e-08
PUFAs%	2	TNXB	ENSG00000168477	6	32008931	32083111	293	61	184172	5.594	1.1098e-08
PUFAs%	2	NT5DC2	ENSG00000168268	3	52558386	52569070	45	11	184319	5.5702	1.2721e-08
PUFAs%	2	GSTA2	ENSG00000244067	6	52614897	52628367	48	6	183850	5.5335	1.5691e-08
PUFAs%	2	STK36	ENSG00000163482	2	219536749	219567439	55	12	184180	5.5102	1.7922e-08
PUFAs%	2	SLC35G5	ENSG00000177710	8	11188397	11189717	10	2	183077	5.501	1.8878e-08
PUFAs%	2	FKBP6	ENSG00000077800	7	72742167	72772634	82	10	184059	5.4809	2.1158e-08
PUFAs%	2	ACD	ENSG00000102977	16	67691415	67694713	8	4	184365	5.4547	2.4524e-08
PUFAs%	2	NUDC	ENSG00000090273	1	27226729	27273353	100	16	183737	5.4459	2.5774e-08
PUFAs%	2	DXO	ENSG00000204348	6	31937587	31940069	17	11	184439	5.4315	2.7938e-08
PUFAs%	2	DNAH10	ENSG00000197653	12	124247042	124420753	749	63	183533	5.4305	2.8091e-08
PUFAs%	2	SLC22A3	ENSG00000146477	6	160769300	160876014	354	39	183545	5.4284	2.843e-08
PUFAs%	2	STK19	ENSG00000204344	6	31938868	31950598	57	20	184216	5.4125	3.1081e-08
PUFAs%	2	SPINT4	ENSG00000149651	20	44350990	44354469	6	3	183978	5.4081	3.1849e-08
PUFAs%	2	PLCD4	ENSG00000115556	2	219472488	219501907	71	11	183901	5.3506	4.382e-08
PUFAs%	2	ZNF142	ENSG00000115568	2	219502639	219524378	56	8	183834	5.3478	4.452e-08
PUFAs%	2	WFDC10A	ENSG00000180305	20	44258165	44259835	10	2	184318	5.3446	4.5299e-08
PUFAs%	2	S1PR2	ENSG00000267534	19	10334520	10341948	19	6	182398	5.3336	4.8152e-08
PUFAs%	2	BCL2L11	ENSG00000153094	2	111876955	111926024	124	21	183348	5.33	4.9102e-08
PUFAs%	2	KIAA0754	ENSG00000255103	1	39876151	39882154	18	9	184139	5.3273	4.9845e-08
PUFAs%	2	RQCD1	ENSG00000144580	2	219433303	219461803	66	6	184180	5.2865	6.2345e-08
PUFAs%	2	FAF1	ENSG00000185104	1	50905150	51425935	1141	60	183882	5.2865	6.2355e-08
PUFAs%	2	PABPC4	ENSG00000090621	1	40026488	40042462	54	16	183967	5.2807	6.4353e-08
PUFAs%	2	LIPC	ENSG00000166035	15	58702768	58861151	643	90	183022	5.2769	6.5687e-08
PUFAs%	2	TRIT1	ENSG00000043514	1	40306723	40349183	165	20	184125	5.2676	6.911e-08
PUFAs%	2	USP37	ENSG00000135913	2	219314974	219433084	316	21	183623	5.2632	7.0793e-08
PUFAs%	2	VIL1	ENSG00000127831	2	219283815	219318018	69	12	183282	5.2483	7.6771e-08
PUFAs%	2	TDRD15	ENSG00000218819	2	21346789	21366144	46	15	183942	5.2366	8.1784e-08
PUFAs%	2	EHMT2	ENSG00000204371	6	31847536	31865464	80	32	184328	5.2343	8.2817e-08
PUFAs%	2	GSTA1	ENSG00000243955	6	52656462	52668708	31	4	183727	5.2135	9.265e-08
PUFAs%	2	GIPR	ENSG00000010310	19	46171502	46186982	50	13	183656	5.1946	1.0256e-07
PUFAs%	2	FUT1	ENSG00000174951	19	49251268	49258647	22	6	182623	5.1919	1.0409e-07
PUFAs%	2	STAB1	ENSG00000010327	3	52529354	52558511	104	22	183947	5.171	1.1644e-07
PUFAs%	2	TCF23	ENSG00000163792	2	27371872	27376378	7	3	183142	5.1392	1.3793e-07
PUFAs%	2	SLC44A4	ENSG00000204385	6	31830969	31846823	86	20	184188	5.1283	1.4619e-07
PUFAs%	2	FTO	ENSG00000140718	16	53737875	54155853	1568	136	183208	5.0855	1.8338e-07
PUFAs%	2	OVOL1	ENSG00000172818	11	65554493	65564690	34	9	182823	5.0794	1.8934e-07
PUFAs%	2	DMRTA2	ENSG00000142700	1	50883222	50889172	7	5	182338	5.078	1.9076e-07
PUFAs%	2	DNTTIP1	ENSG00000101457	20	44420576	44440066	80	17	183966	5.0749	1.9383e-07
PUFAs%	2	CEACAM19	ENSG00000186567	19	45165545	45187631	42	13	183341	5.0707	1.982e-07
PUFAs%	2	AKR1C4	ENSG00000198610	10	5237425	5260912	153	12	183666	5.0453	2.2638e-07
PUFAs%	2	TMC4	ENSG00000167608	19	54663846	54676944	43	12	183011	5.0414	2.311e-07
PUFAs%	2	WFDC2	ENSG00000101443	20	44098346	44110172	56	12	183944	5.0392	2.3374e-07
PUFAs%	2	SGK223	ENSG00000182319	8	8175258	8244008	300	39	183016	5.0362	2.3746e-07
PUFAs%	2	BCAM	ENSG00000187244	19	45312328	45324673	44	8	183284	5.0359	2.3783e-07
PUFAs%	2	CBLC	ENSG00000142273	19	45281126	45303891	64	11	183389	5.0245	2.5244e-07
PUFAs%	2	KCNK4	ENSG00000182450	11	64058774	64067503	12	5	184208	5.0229	2.5447e-07
PUFAs%	2	KAT5	ENSG00000172977	11	65479467	65487075	28	8	183714	5.0162	2.6357e-07
PUFAs%	2	YKT6	ENSG00000106636	7	44240567	44253893	47	13	184019	5.0138	2.6689e-07
PUFAs%	2	SLC10A6	ENSG00000145283	4	87744621	87770416	58	17	183748	5.0108	2.71e-07
PUFAs%	2	RIC8B	ENSG00000111785	12	107168373	107283090	300	45	184021	5.002	2.8362e-07
PUFAs%	2	PPP1R3B	ENSG00000173281	8	8993765	9009084	60	10	183194	4.9964	2.9212e-07
PUFAs%	2	L3MBTL3	ENSG00000198945	6	130334844	130462594	405	36	183461	4.9951	2.9406e-07
PUFAs%	2	IGHMBP2	ENSG00000132740	11	68671310	68708070	158	20	183953	4.9947	2.9461e-07
PUFAs%	2	ARID1A	ENSG00000117713	1	27022524	27108595	151	11	184078	4.9939	2.958e-07
PUFAs%	2	NELFE	ENSG00000204356	6	31919864	31926887	29	13	184341	4.9818	3.1506e-07
PUFAs%	2	DNAH1	ENSG00000114841	3	52350335	52434507	248	32	184141	4.9626	3.478e-07
PUFAs%	2	CPT1A	ENSG00000110090	11	68522088	68611878	248	32	183471	4.956	3.5981e-07
PUFAs%	2	LSM2	ENSG00000204392	6	31765173	31774761	44	18	184068	4.9281	4.152e-07
PUFAs%	2	RELA	ENSG00000173039	11	65421067	65430565	22	10	183621	4.927	4.1746e-07
PUFAs%	2	FAM46B	ENSG00000158246	1	27331511	27339327	8	5	182614	4.9252	4.2138e-07
PUFAs%	2	HCAR1	ENSG00000196917	12	123104824	123215390	393	42	183274	4.9249	4.2209e-07
PUFAs%	2	FMNL2	ENSG00000157827	2	153191751	153506348	1331	97	183218	4.9026	4.729e-07
PUFAs%	2	PIGV	ENSG00000060642	1	27113963	27124889	18	6	184046	4.8977	4.8471e-07
PUFAs%	2	BCAT2	ENSG00000105552	19	49298319	49314286	31	6	181895	4.8612	5.833e-07
PUFAs%	2	WFDC3	ENSG00000124116	20	44376583	44420571	234	19	183904	4.8572	5.954e-07
PUFAs%	2	ZMIZ1	ENSG00000108175	10	80828792	81076276	963	133	183051	4.8478	6.2424e-07
PUFAs%	2	HSD17B14	ENSG00000087076	19	49316274	49339935	49	11	181506	4.831	6.7934e-07
PUFAs%	2	MFSD2A	ENSG00000168389	1	40420802	40435638	26	10	182895	4.8216	7.1203e-07
PUFAs%	2	HERC1	ENSG00000103657	15	63900817	64126141	772	35	183993	4.8181	7.2452e-07
PUFAs%	2	H6PD	ENSG00000049239	1	9294834	9331396	117	23	181608	4.8055	7.7187e-07
PUFAs%	2	PGS1	ENSG00000087157	17	76374721	76421195	201	18	182674	4.7935	8.1954e-07
PUFAs%	2	SLC22A2	ENSG00000112499	6	160592093	160698670	451	44	182829	4.7934	8.2001e-07
PUFAs%	2	NCR3	ENSG00000204475	6	31556672	31560762	29	15	184091	4.7832	8.6257e-07
PUFAs%	2	C8orf49	ENSG00000255394	8	11618896	11620309	10	3	183398	4.7753	8.9699e-07
PUFAs%	2	SEMA3G	ENSG00000010319	3	52467069	52479101	37	13	183929	4.7749	8.9877e-07
PUFAs%	2	CYP26C1	ENSG00000187553	10	94821021	94828454	31	10	184051	4.7579	9.7821e-07
PUFAs%	2	ATG4C	ENSG00000125703	1	63249806	63331184	223	17	183235	4.7481	1.0267e-06
PUFAs%	2	WBP2	ENSG00000132471	17	73841780	73852588	35	6	182802	4.7435	1.0502e-06
PUFAs%	2	INCENP	ENSG00000149503	11	61891445	61920635	152	14	183673	4.7433	1.0513e-06
PUFAs%	2	GRB2	ENSG00000177885	17	73314157	73401790	267	16	184019	4.7416	1.0602e-06
PUFAs%	2	MRPL21	ENSG00000197345	11	68658744	68671303	45	11	183944	4.7222	1.1663e-06
PUFAs%	2	ZNF408	ENSG00000175213	11	46722368	46727462	11	5	184320	4.7146	1.2111e-06
PUFAs%	2	NUTF2	ENSG00000102898	16	67880635	67906470	68	18	184172	4.6837	1.4085e-06
PUFAs%	2	TNKS2	ENSG00000107854	10	93558069	93625033	225	21	184074	4.6805	1.4308e-06
PUFAs%	2	GRB14	ENSG00000115290	2	165349322	165478358	274	43	182692	4.673	1.4843e-06
PUFAs%	2	TSEN54	ENSG00000182173	17	73512141	73520820	63	9	183939	4.6696	1.5091e-06
PUFAs%	2	RP11-894J14.5	ENSG00000272305	3	53003135	53133469	474	40	183476	4.6653	1.5412e-06
PUFAs%	2	CDKAL1	ENSG00000145996	6	20534688	21232635	2720	126	182961	4.6646	1.5458e-06
PUFAs%	2	CDKN2C	ENSG00000123080	1	51426417	51440305	21	8	183927	4.6643	1.5486e-06
PUFAs%	2	WDR82	ENSG00000164091	3	52288437	52322036	97	18	183894	4.6394	1.747e-06
PUFAs%	2	CGREF1	ENSG00000138028	2	27321757	27341995	54	13	183288	4.6154	1.9614e-06
PUFAs%	2	NFATC3	ENSG00000072736	16	68118654	68263162	392	30	184095	4.6153	1.9629e-06
PUFAs%	2	MPP3	ENSG00000161647	17	41878167	41910538	71	10	183227	4.6112	2.0018e-06
PUFAs%	2	RMI1	ENSG00000178966	9	86595626	86618985	57	14	183828	4.6043	2.0697e-06
PUFAs%	2	SIPA1	ENSG00000213445	11	65405568	65418401	31	13	183061	4.6018	2.0938e-06
PUFAs%	2	CLDN23	ENSG00000253958	8	8559448	8561616	19	3	183272	4.6	2.1124e-06
PUFAs%	2	C2orf53	ENSG00000186143	2	27359723	27362278	9	5	183702	4.5983	2.1293e-06
PUFAs%	2	C2	ENSG00000166278	6	31865562	31913449	208	45	183997	4.5951	2.1627e-06
PUFAs%	2	TGM7	ENSG00000159495	15	43568478	43594453	64	13	183236	4.5832	2.2899e-06
PUFAs%	2	HLA-DQA1	ENSG00000196735	6	32595956	32614839	1195	27	182701	4.5712	2.4248e-06
PUFAs%	2	RP5-966M1.6	ENSG00000243696	3	52847298	52869745	86	14	183723	4.5697	2.4426e-06
Omega-3%	2	ALDH1A2	ENSG00000128918	15	58245622	58790065	2467	195	183164	11.374	2.8039e-30
Omega-3%	2	STH	ENSG00000256762	17	44076616	44077060	1	1	184469	9.9707	1.0244e-23
Omega-3%	2	TM6SF2	ENSG00000213996	19	19375173	19384200	34	9	183697	8.2924	5.5511e-17
Omega-3%	2	MYH11	ENSG00000133392	16	15797029	15950890	730	78	183482	8.1307	2.1339e-16
Omega-3%	2	SCGB2A2	ENSG00000110484	11	62037627	62040628	6	3	183733	8.0988	2.7756e-16
Omega-3%	2	C16orf45	ENSG00000166780	16	15528152	15718885	532	72	183188	8.0821	3.1824e-16
Omega-3%	2	SCGB1A1	ENSG00000149021	11	62172575	62190667	73	17	182366	8.0023	6.1062e-16
Omega-3%	2	MRGPRF	ENSG00000172935	11	68771863	68780877	22	8	183924	7.9284	1.1102e-15
Omega-3%	2	NTAN1	ENSG00000157045	16	15131710	15149921	65	10	183898	7.9284	1.1102e-15
Omega-3%	2	WNT3	ENSG00000108379	17	44839872	44910520	140	27	183197	7.8821	1.6098e-15
Omega-3%	2	APOC4	ENSG00000267467	19	45445495	45452820	32	6	183182	7.8778	1.6653e-15
Omega-3%	2	APOC4-APOC2	ENSG00000224916	19	45445495	45452822	32	6	183182	7.8778	1.6653e-15
Omega-3%	2	PGA3	ENSG00000229859	11	60970779	60980570	1	1	182137	7.8202	2.6364e-15
Omega-3%	2	FADS2	ENSG00000134824	11	61560452	61634826	95	20	184024	7.8189	2.6645e-15
Omega-3%	2	PGA4	ENSG00000229183	11	60989688	61018929	22	8	182420	7.8113	2.8311e-15
Omega-3%	2	PGA5	ENSG00000256713	11	61008514	61018920	22	8	182420	7.8113	2.8311e-15
Omega-3%	2	SPPL2C	ENSG00000185294	17	43922256	43924438	24	5	184299	7.7496	4.6074e-15
Omega-3%	2	CD5	ENSG00000110448	11	60869867	60895324	99	20	183631	7.715	6.0507e-15
Omega-3%	2	SCGB2A1	ENSG00000124939	11	61976140	61981408	15	3	180382	7.6915	7.272e-15
Omega-3%	2	PDXDC1	ENSG00000179889	16	15068448	15233196	326	45	183371	7.675	8.2712e-15
Omega-3%	2	ANGPTL3	ENSG00000132855	1	63063158	63071830	5	3	184068	7.6486	1.0159e-14
Omega-3%	2	PARN	ENSG00000140694	16	14529558	14726585	454	44	183655	7.6438	1.0547e-14
Omega-3%	2	SYT7	ENSG00000011347	11	61282785	61348620	101	11	183970	7.6424	1.0658e-14
Omega-3%	2	MRPL21	ENSG00000197345	11	68658744	68671303	45	11	183944	7.6404	1.0825e-14
Omega-3%	2	LIPC	ENSG00000166035	15	58702768	58861151	643	90	183022	7.6278	1.1937e-14
Omega-3%	2	NSF	ENSG00000073969	17	44668035	44834830	92	9	183345	7.5994	1.4877e-14
Omega-3%	2	VWCE	ENSG00000167992	11	61025762	61062896	66	11	184147	7.5901	1.5987e-14
Omega-3%	2	KANSL1	ENSG00000120071	17	44107282	44302733	1082	8	183288	7.5564	2.072e-14
Omega-3%	2	TBL2	ENSG00000106638	7	72983262	72993121	28	9	183951	7.5144	2.8588e-14
Omega-3%	2	MEF2BNB-MEF2B	ENSG00000064489	19	19256376	19302967	219	18	183234	7.5077	3.0087e-14
Omega-3%	2	REEP3	ENSG00000165476	10	65281123	65384883	370	39	183837	7.4861	3.5472e-14
Omega-3%	2	CLPTM1	ENSG00000104853	19	45457842	45496599	128	15	183715	7.4807	3.697e-14
Omega-3%	2	DOCK7	ENSG00000116641	1	62920399	63153969	409	15	183705	7.4382	5.1015e-14
Omega-3%	2	GATAD2A	ENSG00000167491	19	19496635	19619740	363	38	183976	7.4329	5.3124e-14
Omega-3%	2	MAPT	ENSG00000186868	17	43971748	44105700	859	9	183798	7.4114	6.2502e-14
Omega-3%	2	NRBF2	ENSG00000148572	10	64893050	64914783	75	20	183856	7.409	6.3616e-14
Omega-3%	2	GMIP	ENSG00000089639	19	19740285	19754476	35	14	183126	7.3661	8.7819e-14
Omega-3%	2	DAGLA	ENSG00000134780	11	61447905	61514473	180	28	183347	7.3546	9.5757e-14
Omega-3%	2	RP11-1021N1.1	ENSG00000261130	16	15489611	15609205	362	54	182869	7.3527	9.7089e-14
Omega-3%	2	TRIB1	ENSG00000173334	8	126442563	126450647	17	8	182891	7.3488	9.9976e-14
Omega-3%	2	PLEKHM1	ENSG00000225190	17	43513266	43568115	166	9	183422	7.264	1.8791e-13
Omega-3%	2	ARL17B	ENSG00000228696	17	44352150	44439130	39	3	177615	7.2441	2.176e-13
Omega-3%	2	MPV17L	ENSG00000156968	16	15489611	15507125	68	16	182914	7.2352	2.3243e-13
Omega-3%	2	MEF2B	ENSG00000213999	19	19256377	19303400	221	19	183244	7.2196	2.6079e-13
Omega-3%	2	JMJD1C	ENSG00000171988	10	64926981	65225722	1101	52	184114	7.1915	3.2051e-13
Omega-3%	2	PBX4	ENSG00000105717	19	19672522	19729725	234	21	184066	7.1748	3.6215e-13
Omega-3%	2	CRHR1	ENSG00000120088	17	43699267	43913194	1180	14	183886	7.1589	4.0666e-13
Omega-3%	2	SCGB1D1	ENSG00000168515	11	61957688	61961011	13	4	182365	7.1348	4.8472e-13
Omega-3%	2	LENG1	ENSG00000105617	19	54658899	54663620	13	9	183396	7.0857	6.9195e-13
Omega-3%	2	HAPLN4	ENSG00000187664	19	19366450	19373605	24	5	184024	6.9877	1.3976e-12
Omega-3%	2	VPS37C	ENSG00000167987	11	60897728	60929089	149	10	183590	6.9639	1.6548e-12
Omega-3%	2	TMC4	ENSG00000167608	19	54663846	54676944	43	12	183011	6.9598	1.7033e-12
Omega-3%	2	ZNF512	ENSG00000243943	2	27805897	27858041	147	17	183858	6.8619	3.3968e-12
Omega-3%	2	C2orf16	ENSG00000221843	2	27799389	27805588	12	5	184314	6.8447	3.8314e-12
Omega-3%	2	AC074091.13	ENSG00000205334	2	27928653	27938599	23	10	184018	6.7653	6.6538e-12
Omega-3%	2	AC109829.1	ENSG00000233438	2	27760253	27790011	95	13	183466	6.76	6.8998e-12
Omega-3%	2	DAK	ENSG00000149476	11	61100682	61120767	36	7	184110	6.7529	7.2439e-12
Omega-3%	2	ZNF101	ENSG00000181896	19	19779605	19794318	44	11	183792	6.7024	1.0254e-11
Omega-3%	2	NR1H3	ENSG00000025434	11	47269851	47290396	63	11	184239	6.644	1.5268e-11
Omega-3%	2	PNPLA3	ENSG00000100344	22	44319619	44360368	171	15	183571	6.6164	1.8401e-11
Omega-3%	2	RASIP1	ENSG00000105538	19	49223844	49243978	58	10	183704	6.5794	2.3625e-11
Omega-3%	2	SCGB1D2	ENSG00000124935	11	62009682	62012280	9	4	183190	6.5625	2.6462e-11
Omega-3%	2	PPP1R32	ENSG00000162148	11	61248592	61258403	35	5	184196	6.5612	2.6695e-11
Omega-3%	2	UVRAG	ENSG00000198382	11	75526212	75854239	848	46	183926	6.5527	2.8256e-11
Omega-3%	2	APOE	ENSG00000130203	19	45409011	45412650	7	4	183690	6.5303	3.2827e-11
Omega-3%	2	CNOT3	ENSG00000088038	19	54641444	54659419	66	15	183536	6.4494	5.6148e-11
Omega-3%	2	APOC2	ENSG00000234906	19	45449243	45452822	21	4	183546	6.4463	5.7319e-11
Omega-3%	2	TMEM138	ENSG00000149483	11	61129473	61136981	8	3	183880	6.3648	9.7747e-11
Omega-3%	2	BAZ1B	ENSG00000009954	7	72854728	72936608	185	29	184042	6.3483	1.0882e-10
Omega-3%	2	MAMSTR	ENSG00000176909	19	49215999	49222978	25	6	183275	6.3302	1.2245e-10
Omega-3%	2	MADD	ENSG00000110514	11	47290712	47351582	197	24	184119	6.2518	2.029e-10
Omega-3%	2	SNX17	ENSG00000115234	2	27593389	27599995	16	6	183783	6.2432	2.1434e-10
Omega-3%	2	RER1	ENSG00000157916	1	2323267	2336883	46	15	183666	6.2387	2.2068e-10
Omega-3%	2	LTA	ENSG00000226979	6	31539831	31542101	14	6	184431	6.2313	2.3126e-10
Omega-3%	2	GPR113	ENSG00000173567	2	26531041	26569685	145	30	183311	6.1983	2.8546e-10
Omega-3%	2	FZD9	ENSG00000188763	7	72848109	72850450	5	3	183625	6.1725	3.3602e-10
Omega-3%	2	BRE	ENSG00000158019	2	28112808	28561768	1374	82	183665	6.154	3.7769e-10
Omega-3%	2	USP1	ENSG00000162607	1	62901968	62917475	32	3	182951	6.1094	5e-10
Omega-3%	2	AL138847.1	ENSG00000269624	1	63073437	63075249	3	1	184131	6.1094	5e-10
Omega-3%	2	GTF3C2	ENSG00000115207	2	27548716	27579868	45	13	183584	6.1094	5e-10
Omega-3%	2	GCKR	ENSG00000084734	2	27719709	27746554	78	15	183763	6.1094	5e-10
Omega-3%	2	SLC22A1	ENSG00000175003	6	160542821	160579750	143	34	183475	6.1094	5e-10
Omega-3%	2	MLXIPL	ENSG00000009950	7	73007524	73038873	106	17	183885	6.1094	5e-10
Omega-3%	2	DDB1	ENSG00000167986	11	61066923	61110068	68	14	184115	6.1094	5e-10
Omega-3%	2	MYRF	ENSG00000124920	11	61520114	61555990	53	17	183260	6.1094	5e-10
Omega-3%	2	TMEM258	ENSG00000134825	11	61535973	61560274	23	15	183853	6.1094	5e-10
Omega-3%	2	FEN1	ENSG00000168496	11	61560109	61564716	2	1	184229	6.1094	5e-10
Omega-3%	2	FADS1	ENSG00000149485	11	61567099	61596790	18	9	184192	6.1094	5e-10
Omega-3%	2	FADS3	ENSG00000221968	11	61640991	61659523	22	10	183318	6.1094	5e-10
Omega-3%	2	RAB3IL1	ENSG00000167994	11	61664773	61687741	58	22	183100	6.1094	5e-10
Omega-3%	2	BEST1	ENSG00000167995	11	61717293	61732987	71	15	183885	6.1094	5e-10
Omega-3%	2	FTH1	ENSG00000167996	11	61727190	61735132	27	13	184088	6.1094	5e-10
Omega-3%	2	AP003733.1	ENSG00000269089	11	61735453	61736755	3	1	183956	6.1094	5e-10
Omega-3%	2	INCENP	ENSG00000149503	11	61891445	61920635	152	14	183673	6.1094	5e-10
Omega-3%	2	CPT1A	ENSG00000110090	11	68522088	68611878	248	32	183471	6.1094	5e-10
Omega-3%	2	IGHMBP2	ENSG00000132740	11	68671310	68708070	158	20	183953	6.1094	5e-10
Omega-3%	2	DGAT2	ENSG00000062282	11	75470557	75512579	80	15	183665	6.1094	5e-10
Omega-3%	2	BFAR	ENSG00000103429	16	14726672	14763093	64	24	183301	6.1094	5e-10
Omega-3%	2	RRN3	ENSG00000085721	16	15153879	15188174	113	19	183722	6.1094	5e-10
Omega-3%	2	KIAA0430	ENSG00000166783	16	15688243	15737023	151	40	183814	6.1094	5e-10
Omega-3%	2	NDE1	ENSG00000072864	16	15737124	15820210	358	50	183837	6.1094	5e-10
Omega-3%	2	ARHGAP27	ENSG00000159314	17	43471275	43511787	133	10	183285	6.1094	5e-10
Omega-3%	2	MEF2BNB	ENSG00000254901	19	19287712	19303400	68	10	182857	6.1094	5e-10
Omega-3%	2	SUGP1	ENSG00000105705	19	19386827	19431653	135	19	183695	6.1094	5e-10
Omega-3%	2	MAU2	ENSG00000129933	19	19431490	19469563	112	15	183777	6.1094	5e-10
Omega-3%	2	CTB-129P6.11	ENSG00000267114	19	45453301	45457264	30	2	184159	6.095	5.4733e-10
Omega-3%	2	EPT1	ENSG00000138018	2	26531415	26618759	326	39	183607	6.0662	6.5502e-10
Omega-3%	2	CTC-260F20.3	ENSG00000258674	19	19627036	19646885	70	11	183817	6.0603	6.7927e-10
Omega-3%	2	YJEFN3	ENSG00000250067	19	19627036	19648390	73	11	183820	6.056	6.9764e-10
Omega-3%	2	APOA5	ENSG00000110243	11	116660083	116663136	12	5	184018	6.0387	7.7663e-10
Omega-3%	2	IZUMO1	ENSG00000182264	19	49244109	49250166	30	2	183464	6.0304	8.1779e-10
Omega-3%	2	CYB561A3	ENSG00000162144	11	61116217	61129771	19	4	183983	6.0178	8.8416e-10
Omega-3%	2	ATP6V1G2	ENSG00000213760	6	31512239	31516204	24	11	184426	6.0053	9.5487e-10
Omega-3%	2	SLC22A5	ENSG00000197375	5	131705444	131731306	131	16	184089	6.0031	9.6769e-10
Omega-3%	2	NDUFA13	ENSG00000186010	19	19626545	19644285	67	11	183803	5.9882	1.0607e-09
Omega-3%	2	MOGAT2	ENSG00000166391	11	75428864	75444003	39	10	183374	5.9868	1.07e-09
Omega-3%	2	NPIPA5	ENSG00000183793	16	15457516	15474904	8	4	181098	5.9541	1.3073e-09
Omega-3%	2	P4HA2	ENSG00000072682	5	131527531	131631008	371	40	183480	5.9453	1.3796e-09
Omega-3%	2	PACSIN3	ENSG00000165912	11	47199076	47207994	21	6	183793	5.9134	1.6751e-09
Omega-3%	2	ASRGL1	ENSG00000162174	11	62104920	62160882	164	15	183755	5.8892	1.9401e-09
Omega-3%	2	MYBPC3	ENSG00000134571	11	47352957	47374253	61	19	183323	5.8344	2.6992e-09
Omega-3%	2	SLC22A4	ENSG00000197208	5	131630136	131679899	197	20	184080	5.8037	3.2432e-09
Omega-3%	2	AC110084.1	ENSG00000268656	2	27998851	28009186	24	10	183802	5.6934	6.2284e-09
Omega-3%	2	LRRC10B	ENSG00000204950	11	61276272	61278482	6	2	182752	5.6599	7.572e-09
Omega-3%	2	CD6	ENSG00000013725	11	60739115	60787849	238	42	183178	5.6133	9.9261e-09
Omega-3%	2	ARFGAP2	ENSG00000149182	11	47185848	47198676	32	12	183626	5.5592	1.3549e-08
Omega-3%	2	TMPRSS11E	ENSG00000087128	4	69313167	69363322	178	12	182499	5.5483	1.4425e-08
Omega-3%	2	AGPAT2	ENSG00000169692	9	139567595	139581875	33	8	182397	5.4539	2.4634e-08
Omega-3%	2	MLLT10	ENSG00000078403	10	21823094	22032559	320	59	183586	5.4513	2.5e-08
Omega-3%	2	SLC22A8	ENSG00000149452	11	62756626	62783311	53	20	183720	5.4483	2.542e-08
Omega-3%	2	CKAP5	ENSG00000175216	11	46764598	46867847	220	29	183814	5.409	3.1681e-08
Omega-3%	2	IGF2R	ENSG00000197081	6	160390131	160534539	513	74	183639	5.3808	3.7085e-08
Omega-3%	2	ZNF259	ENSG00000109917	11	116648436	116658766	35	12	184208	5.3776	3.7743e-08
Omega-3%	2	DDX56	ENSG00000136271	7	44605016	44614650	48	13	184316	5.3394	4.6636e-08
Omega-3%	2	PDLIM4	ENSG00000131435	5	131593364	131609147	57	9	184005	5.3192	5.2102e-08
Omega-3%	2	MBOAT7	ENSG00000125505	19	54677107	54693733	49	12	182256	5.3105	5.4671e-08
Omega-3%	2	LSM2	ENSG00000204392	6	31765173	31774761	44	18	184068	5.2721	6.7427e-08
Omega-3%	2	SUGP2	ENSG00000064607	19	19101697	19144832	129	19	183389	5.2545	7.4197e-08
Omega-3%	2	CILP2	ENSG00000160161	19	19649057	19657468	26	5	183646	5.2174	9.0725e-08
Omega-3%	2	HLA-C	ENSG00000204525	6	31236526	31239907	180	19	183606	5.1785	1.1184e-07
Omega-3%	2	F2	ENSG00000180210	11	46740730	46761056	80	14	183792	5.1731	1.151e-07
Omega-3%	2	RAPSN	ENSG00000165917	11	47459308	47470730	51	11	184066	5.1718	1.1595e-07
Omega-3%	2	C5orf56	ENSG00000197536	5	131746328	131811736	267	28	183749	5.1189	1.5369e-07
Omega-3%	2	TSSK6	ENSG00000178093	19	19623227	19626838	6	2	184057	5.0898	1.7924e-07
Omega-3%	2	POLR2G	ENSG00000168002	11	62529016	62534182	11	6	183736	5.0814	1.8737e-07
Omega-3%	2	FUT2	ENSG00000176920	19	49199228	49209207	44	5	183591	5.0718	1.9705e-07
Omega-3%	2	APOC1	ENSG00000130208	19	45417504	45422606	13	5	182675	5.0447	2.2709e-07
Omega-3%	2	VARS	ENSG00000204394	6	31745295	31763730	54	24	184155	5.0276	2.4832e-07
Omega-3%	2	GALNT2	ENSG00000143641	1	230193536	230417870	1068	97	183423	5.0133	2.6747e-07
Omega-3%	2	MED9	ENSG00000141026	17	17380300	17396540	37	7	184054	5.0075	2.7576e-07
Omega-3%	2	PEX10	ENSG00000157911	1	2336236	2345236	37	13	182994	4.9999	2.8687e-07
Omega-3%	2	EEF1G	ENSG00000254772	11	62327073	62342401	37	8	183593	4.9968	2.9144e-07
Omega-3%	2	GPR146	ENSG00000164849	7	1084212	1098897	127	20	184022	4.9946	2.9473e-07
Omega-3%	2	IFT172	ENSG00000138002	2	27667238	27712656	123	18	184011	4.9695	3.3566e-07
Omega-3%	2	FNDC4	ENSG00000115226	2	27714750	27718112	10	4	184166	4.9433	3.8406e-07
Omega-3%	2	MIR3654	ENSG00000255508	11	62327075	62359003	68	14	183755	4.9263	4.1897e-07
Omega-3%	2	ZMIZ1	ENSG00000108175	10	80828792	81076276	963	133	183051	4.9252	4.2135e-07
Omega-3%	2	DRC1	ENSG00000157856	2	26624784	26679579	191	29	183858	4.8451	6.3282e-07
Omega-3%	2	GANAB	ENSG00000089597	11	62392298	62414104	50	15	183739	4.8361	6.6209e-07
Omega-3%	2	PLA2G10	ENSG00000069764	16	14766405	14788526	20	7	183597	4.8357	6.6352e-07
Omega-3%	2	CDH13	ENSG00000140945	16	82660408	83830204	8165	516	183040	4.8354	6.645e-07
Omega-3%	2	GPN1	ENSG00000198522	2	27851114	27874375	82	14	183918	4.8326	6.7386e-07
Omega-3%	2	MSH5-SAPCD1	ENSG00000255152	6	31707797	31732628	110	33	184420	4.8258	6.9714e-07
Omega-3%	2	PPM1G	ENSG00000115241	2	27604061	27632554	71	10	183203	4.8171	7.2812e-07
Omega-3%	2	MSH5	ENSG00000204410	6	31707725	31732622	111	33	184420	4.8122	7.4646e-07
Omega-3%	2	METTL12	ENSG00000214756	11	62432781	62435968	9	6	184067	4.8057	7.7088e-07
Omega-3%	2	DDB2	ENSG00000134574	11	47236493	47260767	77	13	183524	4.7905	8.3175e-07
Omega-3%	2	ANKRD6	ENSG00000135299	6	90142889	90343553	612	61	183628	4.79	8.338e-07
Omega-3%	2	KRTCAP3	ENSG00000157992	2	27665233	27669348	11	6	184139	4.786	8.5081e-07
Omega-3%	2	LRP4	ENSG00000134569	11	46878419	46940193	154	20	183584	4.7642	9.4807e-07
Omega-3%	2	RELB	ENSG00000104856	19	45504688	45541452	86	22	182667	4.7609	9.6389e-07
Omega-3%	2	NRBP1	ENSG00000115216	2	27650657	27665126	34	7	184123	4.7575	9.8005e-07
Omega-3%	2	TMEM101	ENSG00000091947	17	42088556	42101314	44	14	184026	4.7496	1.0192e-06
Omega-3%	2	EIF2B4	ENSG00000115211	2	27587219	27593353	18	9	183197	4.7479	1.0278e-06
Omega-3%	2	LRRC16A	ENSG00000079691	6	25279306	25620758	2102	124	183799	4.7319	1.112e-06
Omega-3%	2	PSORS1C1	ENSG00000204540	6	31082527	31107869	389	39	184086	4.7292	1.1272e-06
Omega-3%	2	C11orf49	ENSG00000149179	11	46958240	47185936	434	38	183777	4.7274	1.1373e-06
Omega-3%	2	MEIS2	ENSG00000134138	15	37181406	37393504	521	88	182830	4.7074	1.2547e-06
Omega-3%	2	RBKS	ENSG00000171174	2	28004231	28113965	309	27	184034	4.6995	1.3037e-06
Omega-3%	2	ATP6V1G2-DDX39B	ENSG00000254870	6	31497996	31514385	128	27	184337	4.6896	1.3686e-06
Omega-3%	2	BRWD1	ENSG00000185658	21	40556102	40693485	513	25	183894	4.685	1.4e-06
Omega-3%	2	SAMM50	ENSG00000100347	22	44351301	44406411	216	26	183589	4.6776	1.4516e-06
Omega-3%	2	MRPL33	ENSG00000243147	2	27994584	28210954	568	31	184079	4.6722	1.4897e-06
Omega-3%	2	NCAN	ENSG00000130287	19	19322782	19363042	128	18	183759	4.6626	1.5609e-06
Omega-3%	2	CDSN	ENSG00000204539	6	31082867	31088223	88	11	184334	4.6346	1.7878e-06
Omega-3%	2	MTA2	ENSG00000149480	11	62360686	62369312	16	4	183537	4.6121	1.9931e-06
Omega-3%	2	C16orf95	ENSG00000260456	16	87117168	87351022	1434	128	183215	4.5846	2.2746e-06
Omega-3%	2	NOMO1	ENSG00000103512	16	14927538	14990017	6	3	181931	4.5831	2.2905e-06
Omega-3%	2	CYP2C9	ENSG00000138109	10	96698415	96749147	247	26	183835	4.5708	2.4298e-06
Omega-6%	2	ALDH1A2	ENSG00000128918	15	58245622	58790065	2467	195	183164	10.798	1.7672e-27
Omega-6%	2	BRE	ENSG00000158019	2	28112808	28561768	1374	82	183665	10.406	1.1643e-25
Omega-6%	2	XKR6	ENSG00000171044	8	10753555	11058875	1341	53	182913	8.36	3.1355e-17
Omega-6%	2	AC018512.1	ENSG00000268488	15	44075041	44075231	2	1	184418	8.3127	4.6786e-17
Omega-6%	2	FRMD5	ENSG00000171877	15	44162962	44487450	651	36	183783	8.1477	1.8552e-16
Omega-6%	2	CKMT1A	ENSG00000223572	15	43985084	43991420	7	3	183150	8.0988	2.7756e-16
Omega-6%	2	MSRA	ENSG00000175806	8	9911778	10286401	2183	116	183071	8.0078	5.8399e-16
Omega-6%	2	SERINC4	ENSG00000184716	15	44086360	44092419	9	5	183174	8.0023	6.1062e-16
Omega-6%	2	HYPK	ENSG00000242028	15	44088340	44095241	12	6	183387	7.964	8.3267e-16
Omega-6%	2	STX1A	ENSG00000106089	7	73113536	73134002	35	11	183164	7.956	8.8818e-16
Omega-6%	2	TRIB1	ENSG00000173334	8	126442563	126450647	17	8	182891	7.8659	1.8319e-15
Omega-6%	2	ZSWIM1	ENSG00000168612	20	44509866	44513905	17	8	183798	7.8659	1.8319e-15
Omega-6%	2	STRC	ENSG00000242866	15	43891596	44010458	119	34	183337	7.8622	1.8874e-15
Omega-6%	2	NEURL2	ENSG00000124257	20	44517264	44519926	9	4	184225	7.8586	1.9429e-15
Omega-6%	2	INSR	ENSG00000171105	19	7112266	7294045	857	81	182901	7.8393	2.2659e-15
Omega-6%	2	PREB	ENSG00000138073	2	27353624	27357543	14	6	183728	7.8357	2.3315e-15
Omega-6%	2	CTSA	ENSG00000064601	20	44518783	44527459	29	6	183975	7.8298	2.4425e-15
Omega-6%	2	FADS2	ENSG00000134824	11	61560452	61634826	200	22	183820	7.8242	2.5535e-15
Omega-6%	2	ZNF664	ENSG00000179195	12	124456392	124499986	125	19	183806	7.8242	2.5535e-15
Omega-6%	2	AFF1	ENSG00000172493	4	87856154	88062206	725	51	183614	7.7958	3.2009e-15
Omega-6%	2	ERI1	ENSG00000104626	8	8859657	8974256	645	46	182827	7.7872	3.4259e-15
Omega-6%	2	SNX17	ENSG00000115234	2	27593389	27599995	16	6	183783	7.7768	3.7192e-15
Omega-6%	2	POM121	ENSG00000196313	7	72349936	72421979	73	32	182861	7.7559	4.3854e-15
Omega-6%	2	TAGLN	ENSG00000149591	11	117070037	117075498	26	8	183849	7.7466	4.7184e-15
Omega-6%	2	ZNF513	ENSG00000163795	2	27600098	27603657	5	3	184105	7.7408	4.9405e-15
Omega-6%	2	DNAJC5G	ENSG00000163793	2	27498289	27504367	13	6	184109	7.7352	5.1625e-15
Omega-6%	2	SUPT7L	ENSG00000119760	2	27873679	27886676	30	8	184092	7.7352	5.1625e-15
Omega-6%	2	SLC22A1	ENSG00000175003	6	160542821	160579750	143	34	183475	7.7285	5.4401e-15
Omega-6%	2	CKMT1B	ENSG00000237289	15	43885252	43897099	24	6	183958	7.7285	5.4401e-15
Omega-6%	2	MMP9	ENSG00000100985	20	44637547	44645200	32	10	184272	7.6995	6.8279e-15
Omega-6%	2	SNX21	ENSG00000124104	20	44462449	44471914	42	14	184090	7.6925	7.2164e-15
Omega-6%	2	FADS1	ENSG00000149485	11	61567099	61596790	49	6	184116	7.6708	8.5487e-15
Omega-6%	2	AC022431.2	ENSG00000225940	5	55807394	55902059	518	71	183408	7.6519	9.8986e-15
Omega-6%	2	DNAH10OS	ENSG00000250091	12	124410971	124419531	28	6	184128	7.6514	9.9365e-15
Omega-6%	2	SERF2	ENSG00000140264	15	44069285	44094787	61	13	184001	7.6458	1.0381e-14
Omega-6%	2	MFAP1	ENSG00000140259	15	44096690	44117000	44	8	183605	7.634	1.138e-14
Omega-6%	2	SIDT2	ENSG00000149577	11	117049449	117068160	84	16	184088	7.6063	1.41e-14
Omega-6%	2	CETP	ENSG00000087237	16	56995762	57017757	132	28	183338	7.6053	1.4211e-14
Omega-6%	2	TRIM54	ENSG00000138100	2	27505260	27530307	50	12	183876	7.6023	1.4544e-14
Omega-6%	2	TMEM258	ENSG00000134825	11	61535973	61560274	41	11	183818	7.6023	1.4544e-14
Omega-6%	2	ZSCAN29	ENSG00000140265	15	43650370	43663223	40	7	184193	7.6023	1.4544e-14
Omega-6%	2	MAFF	ENSG00000185022	22	38597889	38612518	43	6	183263	7.6018	1.4599e-14
Omega-6%	2	LSM2	ENSG00000204392	6	31765173	31774761	44	18	184068	7.5933	1.5599e-14
Omega-6%	2	APOC3	ENSG00000110245	11	116700422	116703788	23	7	182594	7.5919	1.5765e-14
Omega-6%	2	SKIV2L	ENSG00000204351	6	31926857	31937532	47	17	184366	7.5534	2.1205e-14
Omega-6%	2	MAU2	ENSG00000129933	19	19431490	19469563	112	15	183777	7.5517	2.1483e-14
Omega-6%	2	GSTA2	ENSG00000244067	6	52614897	52628367	48	6	183850	7.5075	3.0143e-14
Omega-6%	2	IFT172	ENSG00000138002	2	27667238	27712656	123	18	184011	7.4867	3.5305e-14
Omega-6%	2	TUBGCP4	ENSG00000137822	15	43661419	43699293	96	13	183911	7.4855	3.5638e-14
Omega-6%	2	WBSCR22	ENSG00000071462	7	73097355	73119491	80	11	183829	7.4734	3.908e-14
Omega-6%	2	CCDC92	ENSG00000119242	12	124403207	124457378	201	19	183987	7.473	3.9191e-14
Omega-6%	2	APOB	ENSG00000084674	2	21224301	21266945	134	44	183763	7.4706	3.9913e-14
Omega-6%	2	ATF6B	ENSG00000213676	6	32065953	32096030	104	37	184135	7.4466	4.7906e-14
Omega-6%	2	DOCK7	ENSG00000116641	1	62920399	63153969	409	15	183705	7.4417	4.9682e-14
Omega-6%	2	RBKS	ENSG00000171174	2	28004231	28113965	309	27	184034	7.4311	5.3846e-14
Omega-6%	2	TOMM40	ENSG00000130204	19	45393826	45406946	65	14	183596	7.4311	5.3846e-14
Omega-6%	2	FAM101A	ENSG00000178882	12	124457788	124800570	1299	124	183192	7.4112	6.2595e-14
Omega-6%	2	ANGPTL3	ENSG00000132855	1	63063158	63071830	5	3	184068	7.3957	7.0333e-14
Omega-6%	2	ACOT8	ENSG00000101473	20	44470360	44486045	67	20	183804	7.395	7.0721e-14
Omega-6%	2	AC109829.1	ENSG00000233438	2	27760253	27790011	95	13	183466	7.3919	7.2387e-14
Omega-6%	2	MFHAS1	ENSG00000147324	8	8640864	8751155	625	51	183373	7.3899	7.3461e-14
Omega-6%	2	SOX7	ENSG00000258724	8	10582909	10697357	682	31	183130	7.3451	1.0279e-13
Omega-6%	2	TP53BP1	ENSG00000067369	15	43699407	43802926	300	23	184016	7.3424	1.0486e-13
Omega-6%	2	RP11-296A16.1	ENSG00000262560	15	44064815	44091331	63	14	184029	7.3272	1.1752e-13
Omega-6%	2	APOC1	ENSG00000130208	19	45417504	45422606	13	5	182675	7.3172	1.2657e-13
Omega-6%	2	TNXB	ENSG00000168477	6	32008931	32083111	293	61	184172	7.3077	1.3584e-13
Omega-6%	2	LPL	ENSG00000175445	8	19759228	19824769	348	24	183658	7.2966	1.4755e-13
Omega-6%	2	PINX1	ENSG00000254093	8	10622473	10697394	502	26	183578	7.2949	1.4943e-13
Omega-6%	2	PPIP5K1	ENSG00000168781	15	43825660	43882430	67	16	183752	7.2878	1.5754e-13
Omega-6%	2	BACE1	ENSG00000186318	11	117156402	117186975	84	23	182751	7.261	1.9207e-13
Omega-6%	2	PLA2G6	ENSG00000184381	22	38507502	38601697	425	26	183603	7.2561	1.9923e-13
Omega-6%	2	ATRAID	ENSG00000138085	2	27434895	27440046	20	6	184185	7.2413	2.2221e-13
Omega-6%	2	MAP1A	ENSG00000166963	15	43803156	43823818	31	10	184287	7.2269	2.4702e-13
Omega-6%	2	AKR1C4	ENSG00000198610	10	5237425	5260912	153	12	183666	7.1831	3.4073e-13
Omega-6%	2	LPA	ENSG00000198670	6	160952515	161087407	359	36	183465	7.1829	3.4128e-13
Omega-6%	2	VARS	ENSG00000204394	6	31745295	31763730	54	24	184155	7.1816	3.4439e-13
Omega-6%	2	KRTCAP3	ENSG00000157992	2	27665233	27669348	11	6	184139	7.174	3.6426e-13
Omega-6%	2	LCMT2	ENSG00000168806	15	43619974	43622803	8	4	184379	7.1734	3.6582e-13
Omega-6%	2	COBLL1	ENSG00000082438	2	165510134	165700189	766	53	183486	7.1708	3.728e-13
Omega-6%	2	HNRNPK	ENSG00000165119	9	86582998	86595569	25	8	184026	7.158	4.0923e-13
Omega-6%	2	GSTA1	ENSG00000243955	6	52656462	52668708	31	4	183727	7.1418	4.6052e-13
Omega-6%	2	MRPL33	ENSG00000243147	2	27994584	28210954	568	31	184079	7.1314	4.9693e-13
Omega-6%	2	TM6SF2	ENSG00000213996	19	19375173	19384200	34	9	183697	7.1282	5.0854e-13
Omega-6%	2	MYRF	ENSG00000124920	11	61520114	61555990	69	18	183320	7.1258	5.1742e-13
Omega-6%	2	DNAJC30	ENSG00000176410	7	73095299	73097783	14	3	184393	7.1121	5.7127e-13
Omega-6%	2	ZSWIM3	ENSG00000132801	20	44486256	44507761	108	12	183784	7.0583	8.4283e-13
Omega-6%	2	OST4	ENSG00000228474	2	27293340	27294641	1	1	181113	7.0522	8.8037e-13
Omega-6%	2	DEFB134	ENSG00000205882	8	11850692	11853821	14	4	183249	7.0423	9.4547e-13
Omega-6%	2	SIK3	ENSG00000160584	11	116714118	116969153	1175	38	183989	7.042	9.4775e-13
Omega-6%	2	GATA4	ENSG00000136574	8	11534468	11617511	371	58	182865	7.0327	1.0131e-12
Omega-6%	2	BCL3	ENSG00000069399	19	45250962	45263301	35	10	182840	7.0202	1.1079e-12
Omega-6%	2	PVRL2	ENSG00000130202	19	45349432	45392485	215	33	182903	7.0168	1.1353e-12
Omega-6%	2	RP1L1	ENSG00000183638	8	10463859	10569697	329	54	182901	7.0145	1.1538e-12
Omega-6%	2	CAD	ENSG00000084774	2	27440258	27466811	93	15	184134	6.993	1.3452e-12
Omega-6%	2	TNNC2	ENSG00000101470	20	44451853	44462384	37	9	183979	6.989	1.3843e-12
Omega-6%	2	STK19	ENSG00000204344	6	31938868	31950598	57	20	184216	6.9852	1.4226e-12
Omega-6%	2	SOX7	ENSG00000171056	8	10581278	10697357	689	29	183113	6.9709	1.5743e-12
Omega-6%	2	ELL3	ENSG00000128886	15	44064798	44069741	10	4	184312	6.9598	1.7034e-12
Omega-6%	2	CEACAM19	ENSG00000186567	19	45165545	45187631	42	13	183341	6.9424	1.9276e-12
Omega-6%	2	RP11-481A20.11	ENSG00000255098	8	11870545	11873043	24	5	178856	6.9067	2.4801e-12
Omega-6%	2	BLK	ENSG00000136573	8	11351510	11422113	470	50	182995	6.8881	2.8271e-12
Omega-6%	2	IGF2R	ENSG00000197081	6	160390131	160534539	513	74	183639	6.883	2.9297e-12
Omega-6%	2	HSD17B13	ENSG00000170509	4	88224941	88244058	71	15	182502	6.8723	3.1594e-12
Omega-6%	2	EHMT2	ENSG00000204371	6	31847536	31865464	80	32	184328	6.8675	3.2676e-12
Omega-6%	2	ATG4C	ENSG00000125703	1	63249806	63331184	223	17	183235	6.8128	4.7872e-12
Omega-6%	2	C6orf48	ENSG00000204387	6	31802385	31807541	33	17	184317	6.8049	5.0546e-12
Omega-6%	2	FEN1	ENSG00000168496	11	61560109	61564716	4	2	184349	6.7817	5.9394e-12
Omega-6%	2	PSORS1C1	ENSG00000204540	6	31082527	31107869	389	39	184086	6.7661	6.6166e-12
Omega-6%	2	WFDC8	ENSG00000158901	20	44179792	44207965	204	6	183831	6.7429	7.7627e-12
Omega-6%	2	NEIL2	ENSG00000154328	8	11627148	11644855	131	22	183050	6.7331	8.3026e-12
Omega-6%	2	KLHL8	ENSG00000145332	4	88081255	88161466	231	34	183268	6.658	1.3879e-11
Omega-6%	2	CSGALNACT1	ENSG00000147408	8	19261672	19615540	1849	127	183164	6.6472	1.4935e-11
Omega-6%	2	FAM167A	ENSG00000154319	8	11278972	11332224	330	36	182356	6.5944	2.1343e-11
Omega-6%	2	C9orf64	ENSG00000165118	9	86553226	86571901	59	18	183850	6.5629	2.6383e-11
Omega-6%	2	FNDC4	ENSG00000115226	2	27714750	27718112	10	4	184166	6.5568	2.7496e-11
Omega-6%	2	NELFE	ENSG00000204356	6	31919864	31926887	29	13	184341	6.5406	3.0639e-11
Omega-6%	2	SLC30A3	ENSG00000115194	2	27476552	27498685	60	14	183902	6.5394	3.0877e-11
Omega-6%	2	RAB11B	ENSG00000185236	19	8454865	8469318	68	14	182627	6.5392	3.0919e-11
Omega-6%	2	GIPR	ENSG00000010310	19	46171502	46186982	50	13	183656	6.5367	3.1455e-11
Omega-6%	2	CD300LG	ENSG00000161649	17	41924516	41940997	44	10	184006	6.5186	3.5491e-11
Omega-6%	2	NRBP1	ENSG00000115216	2	27650657	27665126	34	7	184123	6.496	4.1235e-11
Omega-6%	2	HLA-C	ENSG00000204525	6	31236526	31239907	180	19	183606	6.4834	4.4853e-11
Omega-6%	2	PLG	ENSG00000122194	6	161123270	161174347	203	22	183736	6.4737	4.7827e-11
Omega-6%	2	GCK	ENSG00000106633	7	44183872	44237769	221	40	183396	6.4605	5.2164e-11
Omega-6%	2	DEFB136	ENSG00000205884	8	11831446	11832108	4	2	182505	6.4398	5.9803e-11
Omega-6%	2	APOE	ENSG00000130203	19	45409011	45412650	7	4	183690	6.4306	6.3539e-11
Omega-6%	2	GKAP1	ENSG00000165113	9	86354336	86444431	272	18	183928	6.41	7.2737e-11
Omega-6%	2	INTS10	ENSG00000104613	8	19674651	19709594	119	22	183233	6.3844	8.602e-11
Omega-6%	2	SPINT3	ENSG00000101446	20	44141101	44144264	10	3	184001	6.378	8.9703e-11
Omega-6%	2	FAF1	ENSG00000185104	1	50905150	51425935	1141	60	183882	6.3731	9.2601e-11
Omega-6%	2	BCL2L11	ENSG00000153094	2	111876955	111926024	124	21	183348	6.354	1.0491e-10
Omega-6%	2	MTMR9	ENSG00000104643	8	11141925	11185646	153	14	183362	6.3364	1.1763e-10
Omega-6%	2	CYP26C1	ENSG00000187553	10	94821021	94828454	31	10	184051	6.3185	1.3206e-10
Omega-6%	2	APOA1	ENSG00000118137	11	116706467	116708666	10	4	182993	6.3173	1.3309e-10
Omega-6%	2	TRIM50	ENSG00000146755	7	72726535	72742085	15	6	184125	6.3019	1.47e-10
Omega-6%	2	C2	ENSG00000166278	6	31865562	31913449	208	45	183997	6.294	1.5468e-10
Omega-6%	2	WFDC6	ENSG00000243543	20	44162835	44168134	17	6	184015	6.2834	1.6564e-10
Omega-6%	2	DNAH1	ENSG00000114841	3	52350335	52434507	248	32	184141	6.2719	1.7836e-10
Omega-6%	2	NR1H3	ENSG00000025434	11	47269851	47290396	63	11	184239	6.2594	1.9325e-10
Omega-6%	2	KCNK3	ENSG00000171303	2	26915619	26956288	94	15	183287	6.2549	1.9883e-10
Omega-6%	2	FADS3	ENSG00000221968	11	61640991	61659523	47	8	182930	6.2457	2.1097e-10
Omega-6%	2	MSH5	ENSG00000204410	6	31707725	31732622	111	33	184420	6.2372	2.2268e-10
Omega-6%	2	RP11-297N6.4	ENSG00000255046	8	11655437	11660077	48	16	183011	6.2358	2.2476e-10
Omega-6%	2	NSUN5	ENSG00000130305	7	72716514	72722864	7	5	183164	6.228	2.3622e-10
Omega-6%	2	MSH5-SAPCD1	ENSG00000255152	6	31707797	31732628	110	33	184420	6.2063	2.7118e-10
Omega-6%	2	SLC44A4	ENSG00000204385	6	31830969	31846823	86	20	184188	6.1985	2.8493e-10
Omega-6%	2	TDRD15	ENSG00000218819	2	21346789	21366144	46	15	183942	6.1943	2.9278e-10
Omega-6%	2	HLA-DQA1	ENSG00000196735	6	32595956	32614839	1195	27	182701	6.1907	2.9948e-10
Omega-6%	2	C8orf12	ENSG00000184608	8	11225911	11296167	367	36	182696	6.1809	3.186e-10
Omega-6%	2	RASIP1	ENSG00000105538	19	49223844	49243978	58	10	183704	6.179	3.2255e-10
Omega-6%	2	FDFT1	ENSG00000079459	8	11653082	11696818	358	40	182955	6.1688	3.4395e-10
Omega-6%	2	RSPO3	ENSG00000146374	6	127439749	127518910	185	15	183715	6.1527	3.8084e-10
Omega-6%	2	NCR3	ENSG00000204475	6	31556672	31560762	29	15	184091	6.1362	4.2267e-10
Omega-6%	2	BCAM	ENSG00000187244	19	45312328	45324673	44	8	183284	6.1341	4.2832e-10
Omega-6%	2	WFDC13	ENSG00000168634	20	44330655	44337456	24	9	183543	6.1296	4.4039e-10
Omega-6%	2	EXOC6	ENSG00000138190	10	94590935	94819250	850	50	183852	6.1198	4.6841e-10
Omega-6%	2	USP1	ENSG00000162607	1	62901968	62917475	32	3	182951	6.1094	5e-10
Omega-6%	2	AL138847.1	ENSG00000269624	1	63073437	63075249	3	1	184131	6.1094	5e-10
Omega-6%	2	SLC5A6	ENSG00000138074	2	27422455	27435826	39	9	184264	6.1094	5e-10
Omega-6%	2	MPV17	ENSG00000115204	2	27532360	27548547	27	11	183948	6.1094	5e-10
Omega-6%	2	GTF3C2	ENSG00000115207	2	27548716	27579868	45	13	183584	6.1094	5e-10
Omega-6%	2	EIF2B4	ENSG00000115211	2	27587219	27593353	18	9	183197	6.1094	5e-10
Omega-6%	2	PPM1G	ENSG00000115241	2	27604061	27632554	71	10	183203	6.1094	5e-10
Omega-6%	2	GCKR	ENSG00000084734	2	27719709	27746554	78	15	183763	6.1094	5e-10
Omega-6%	2	C2orf16	ENSG00000221843	2	27799389	27805588	12	5	184314	6.1094	5e-10
Omega-6%	2	ZNF512	ENSG00000243943	2	27805897	27858041	147	17	183858	6.1094	5e-10
Omega-6%	2	CCDC121	ENSG00000176714	2	27848506	27851879	5	2	183976	6.1094	5e-10
Omega-6%	2	GPN1	ENSG00000198522	2	27851114	27874375	82	14	183918	6.1094	5e-10
Omega-6%	2	SLC4A1AP	ENSG00000163798	2	27886338	27917840	76	11	184120	6.1094	5e-10
Omega-6%	2	AC074091.13	ENSG00000205334	2	27928653	27938599	23	10	184018	6.1094	5e-10
Omega-6%	2	AC110084.1	ENSG00000268656	2	27998851	28009186	24	10	183802	6.1094	5e-10
Omega-6%	2	C4orf36	ENSG00000163633	4	87797358	87857354	211	24	183303	6.1094	5e-10
Omega-6%	2	FZD9	ENSG00000188763	7	72848109	72850450	5	3	183625	6.1094	5e-10
Omega-6%	2	BAZ1B	ENSG00000009954	7	72854728	72936608	185	29	184042	6.1094	5e-10
Omega-6%	2	BCL7B	ENSG00000106635	7	72950686	72972332	51	8	183844	6.1094	5e-10
Omega-6%	2	TBL2	ENSG00000106638	7	72983262	72993121	28	9	183951	6.1094	5e-10
Omega-6%	2	MLXIPL	ENSG00000009950	7	73007524	73038873	106	17	183885	6.1094	5e-10
Omega-6%	2	BUD13	ENSG00000137656	11	116618886	116643704	126	27	184045	6.1094	5e-10
Omega-6%	2	ZNF259	ENSG00000109917	11	116648436	116658766	35	12	184208	6.1094	5e-10
Omega-6%	2	APOA5	ENSG00000110243	11	116660083	116663136	12	5	184018	6.1094	5e-10
Omega-6%	2	APOA4	ENSG00000110244	11	116691419	116694022	18	10	183261	6.1094	5e-10
Omega-6%	2	PAFAH1B2	ENSG00000168092	11	117014983	117047610	137	19	183838	6.1094	5e-10
Omega-6%	2	PCSK7	ENSG00000160613	11	117075053	117103241	111	19	183775	6.1094	5e-10
Omega-6%	2	ADAL	ENSG00000168803	15	43622872	43646096	83	13	183954	6.1094	5e-10
Omega-6%	2	CATSPER2	ENSG00000166762	15	43920701	43960316	45	21	183237	6.1094	5e-10
Omega-6%	2	PDIA3	ENSG00000167004	15	44038590	44065477	67	13	183996	6.1094	5e-10
Omega-6%	2	WDR76	ENSG00000092470	15	44119161	44160617	100	14	183989	6.1094	5e-10
Omega-6%	2	ANGPTL4	ENSG00000167772	19	8428173	8439257	24	8	183516	6.1094	5e-10
Omega-6%	2	SUGP1	ENSG00000105705	19	19386827	19431653	135	19	183695	6.1094	5e-10
Omega-6%	2	GATAD2A	ENSG00000167491	19	19496635	19619740	363	38	183976	6.1094	5e-10
Omega-6%	2	PLTP	ENSG00000100979	20	44527399	44540794	44	19	183264	6.1094	5e-10
Omega-6%	2	PCIF1	ENSG00000100982	20	44563267	44576662	46	17	184098	6.1094	5e-10
Omega-6%	2	ZNF335	ENSG00000198026	20	44577292	44600833	94	24	184042	6.1094	5e-10
Omega-6%	2	WFDC9	ENSG00000180205	20	44236578	44259907	137	17	184277	6.0445	7.4953e-10
Omega-6%	2	TCF23	ENSG00000163792	2	27371872	27376378	7	3	183142	6.0344	7.9797e-10
Omega-6%	2	TNKS2	ENSG00000107854	10	93558069	93625033	225	21	184074	6.0223	8.5984e-10
Omega-6%	2	CDSN	ENSG00000204539	6	31082867	31088223	88	11	184334	6.0117	9.1787e-10
Omega-6%	2	AF131215.5	ENSG00000215346	8	10983980	10987745	13	4	183305	6.0098	9.2854e-10
Omega-6%	2	DXO	ENSG00000204348	6	31937587	31940069	17	11	184439	5.996	1.0109e-09
Omega-6%	2	FKBP6	ENSG00000077800	7	72742167	72772634	82	10	184059	5.9765	1.14e-09
Omega-6%	2	MACF1	ENSG00000127603	1	39546988	39952849	1210	57	183808	5.9295	1.5194e-09
Omega-6%	2	FTO	ENSG00000140718	16	53737875	54155853	1568	136	183208	5.9196	1.6139e-09
Omega-6%	2	CTSB	ENSG00000164733	8	11700033	11726957	171	21	182860	5.9153	1.6561e-09
Omega-6%	2	GALNT2	ENSG00000143641	1	230193536	230417870	1068	97	183423	5.8928	1.8986e-09
Omega-6%	2	PEPD	ENSG00000124299	19	33877856	34012700	739	46	183304	5.8875	1.9602e-09
Omega-6%	2	DNAH10	ENSG00000197653	12	124247042	124420753	749	63	183533	5.8836	2.0069e-09
Omega-6%	2	AGPAT4	ENSG00000026652	6	161551011	161695093	544	64	183150	5.8461	2.5168e-09
Omega-6%	2	REEP3	ENSG00000165476	10	65281123	65384883	370	39	183837	5.8125	3.0776e-09
Omega-6%	2	HAPLN4	ENSG00000187664	19	19366450	19373605	24	5	184024	5.8108	3.109e-09
Omega-6%	2	AKR1CL1	ENSG00000196326	10	5196335	5244449	283	22	183297	5.7884	3.5523e-09
Omega-6%	2	MADD	ENSG00000110514	11	47290712	47351582	197	24	184119	5.7858	3.6076e-09
Omega-6%	2	FKBPL	ENSG00000204315	6	32096484	32098068	6	3	183988	5.7691	3.9851e-09
Omega-6%	2	LIPC	ENSG00000166035	15	58702768	58861151	643	90	183022	5.7672	4.0297e-09
Omega-6%	2	STK36	ENSG00000163482	2	219536749	219567439	55	12	184180	5.7552	4.328e-09
Omega-6%	2	VIL1	ENSG00000127831	2	219283815	219318018	69	12	183282	5.7435	4.636e-09
Omega-6%	2	PCCB	ENSG00000114054	3	135969148	136056738	228	40	183658	5.7358	4.8536e-09
Omega-6%	2	TTLL4	ENSG00000135912	2	219575568	219620139	122	9	184086	5.7299	5.0241e-09
Omega-6%	2	ACD	ENSG00000102977	16	67691415	67694713	8	4	184365	5.7113	5.6051e-09
Omega-6%	2	PLCD4	ENSG00000115556	2	219472488	219501907	71	11	183901	5.6969	6.0986e-09
Omega-6%	2	C8orf74	ENSG00000171060	8	10530147	10558103	42	14	183318	5.696	6.1342e-09
Omega-6%	2	ZNF142	ENSG00000115568	2	219502639	219524378	56	8	183834	5.6808	6.7017e-09
Omega-6%	2	USP37	ENSG00000135913	2	219314974	219433084	316	21	183623	5.6769	6.8566e-09
Omega-6%	2	RQCD1	ENSG00000144580	2	219433303	219461803	66	6	184180	5.6761	6.8891e-09
Omega-6%	2	GLYCTK	ENSG00000168237	3	52321105	52329272	21	6	184273	5.6703	7.1265e-09
Omega-6%	2	CBLC	ENSG00000142273	19	45281126	45303891	64	11	183389	5.6679	7.2269e-09
Omega-6%	2	CYP27A1	ENSG00000135929	2	219646472	219680016	75	4	183042	5.6581	7.6539e-09
Omega-6%	2	YKT6	ENSG00000106636	7	44240567	44253893	47	13	184019	5.6467	8.1757e-09
Omega-6%	2	TOM1L2	ENSG00000175662	17	17746828	17875736	246	13	183845	5.6464	8.1926e-09
Omega-6%	2	CENPA	ENSG00000115163	2	26987157	27023935	100	10	183673	5.6375	8.6288e-09
Omega-6%	2	WDR82	ENSG00000164091	3	52288437	52322036	97	18	183894	5.6314	8.9378e-09
Omega-6%	2	L3MBTL3	ENSG00000198945	6	130334844	130462594	405	36	183461	5.628	9.1137e-09
Omega-6%	2	HLA-B	ENSG00000234745	6	31321649	31324965	139	28	183237	5.616	9.7694e-09
Omega-6%	2	CFB	ENSG00000244255	6	31895475	31919825	111	27	184288	5.5804	1.2e-08
Omega-6%	2	2024-03-02	ENSG00000099785	19	8478154	8503901	103	21	183383	5.5665	1.2999e-08
Omega-6%	2	S1PR2	ENSG00000267534	19	10334520	10341948	19	6	182398	5.5554	1.3849e-08
Omega-6%	2	CFB	ENSG00000243649	6	31895475	31919861	112	27	184289	5.5414	1.5e-08
Omega-6%	2	C2orf53	ENSG00000186143	2	27359723	27362278	9	5	183702	5.5304	1.5977e-08
Omega-6%	2	DDB2	ENSG00000134574	11	47236493	47260767	77	13	183524	5.528	1.6192e-08
Omega-6%	2	DRG2	ENSG00000108591	17	17991200	18011285	43	8	183779	5.5	1.899e-08
Omega-6%	2	HSPA4	ENSG00000170606	5	132387654	132442141	199	19	183750	5.4919	1.9882e-08
Omega-6%	2	KIAA0754	ENSG00000255103	1	39876151	39882154	18	9	184139	5.478	2.1506e-08
Omega-6%	2	CGREF1	ENSG00000138028	2	27321757	27341995	54	13	183288	5.4619	2.3558e-08
Omega-6%	2	HAVCR1	ENSG00000113249	5	156456424	156486130	170	22	183303	5.4255	2.8894e-08
Omega-6%	2	HSPA1L	ENSG00000204390	6	31777396	31783437	30	16	184143	5.4021	3.2933e-08
Omega-6%	2	GMIP	ENSG00000089639	19	19740285	19754476	35	14	183126	5.3959	3.4097e-08
Omega-6%	2	TNKS	ENSG00000173273	8	9413424	9639856	1256	41	183658	5.3922	3.4802e-08
Omega-6%	2	GSTA5	ENSG00000182793	6	52696453	52710893	42	7	184130	5.3784	3.7573e-08
Omega-6%	2	PABPC4	ENSG00000090621	1	40026488	40042462	54	16	183967	5.37	3.936e-08
Omega-6%	2	LRRC48	ENSG00000171962	17	17876127	17920203	92	10	183779	5.3558	4.2585e-08
Omega-6%	2	MAMSTR	ENSG00000176909	19	49215999	49222978	25	6	183275	5.3455	4.5082e-08
Omega-6%	2	SEMA3G	ENSG00000010319	3	52467069	52479101	37	13	183929	5.3432	4.5667e-08
Omega-6%	2	SNX11	ENSG00000002919	17	46180719	46200436	90	14	184199	5.3348	4.7836e-08
Omega-6%	2	SREBF1	ENSG00000072310	17	17713713	17740325	53	8	182781	5.3212	5.1547e-08
Omega-6%	2	R3HDM2	ENSG00000179912	12	57643392	57824788	336	27	183674	5.3177	5.255e-08
Omega-6%	2	ARL15	ENSG00000185305	5	53179775	53606412	1889	123	183236	5.3124	5.4088e-08
Omega-6%	2	ATPAF2	ENSG00000171953	17	17880723	17942523	112	12	183908	5.3114	5.4381e-08
Omega-6%	2	HCAR1	ENSG00000196917	12	123104824	123215390	393	42	183274	5.3072	5.5659e-08
Omega-6%	2	TGM7	ENSG00000159495	15	43568478	43594453	64	13	183236	5.3043	5.6547e-08
Omega-6%	2	DNTTIP1	ENSG00000101457	20	44420576	44440066	80	17	183966	5.2804	6.4456e-08
Omega-6%	2	CDKN2C	ENSG00000123080	1	51426417	51440305	21	8	183927	5.2773	6.5537e-08
Omega-6%	2	RP11-10A14.4	ENSG00000253426	8	9009252	9025646	28	4	180090	5.2588	7.2516e-08
Omega-6%	2	GID4	ENSG00000141034	17	17942606	17971718	63	6	183828	5.2551	7.3984e-08
Omega-6%	2	CBX1	ENSG00000108468	17	46147414	46178883	129	17	183970	5.2533	7.4698e-08
Omega-6%	2	NISCH	ENSG00000010322	3	52489134	52527087	123	16	184006	5.2353	8.2361e-08
Omega-6%	2	GRB14	ENSG00000115290	2	165349322	165478358	274	43	182692	5.2231	8.7991e-08
Omega-6%	2	FOSL2	ENSG00000075426	2	28615315	28640179	44	7	182669	5.219	8.9934e-08
Omega-6%	2	NRBF2	ENSG00000148572	10	64893050	64914783	75	20	183856	5.2076	9.563e-08
Omega-6%	2	NFE2L1	ENSG00000082641	17	46125691	46138849	41	11	184061	5.1959	1.0186e-07
Omega-6%	2	C14orf159	ENSG00000133943	14	91526677	91691976	579	72	183281	5.1777	1.1232e-07
Omega-6%	2	SIPA1	ENSG00000213445	11	65405568	65418401	31	13	183061	5.1742	1.1446e-07
Omega-6%	2	BAP1	ENSG00000163930	3	52435029	52444366	18	7	184161	5.1545	1.2713e-07
Omega-6%	2	CLIC1	ENSG00000213719	6	31698358	31707540	32	19	184137	5.1318	1.435e-07
Omega-6%	2	OVOL1	ENSG00000172818	11	65554493	65564690	34	9	182823	5.1234	1.5004e-07
Omega-6%	2	IZUMO1	ENSG00000182264	19	49244109	49250166	30	2	183464	5.1233	1.5009e-07
Omega-6%	2	F2	ENSG00000180210	11	46740730	46761056	80	14	183792	5.1175	1.5484e-07
Omega-6%	2	PVR	ENSG00000073008	19	45147098	45166850	60	13	183769	5.1157	1.5628e-07
Omega-6%	2	MEF2B	ENSG00000213999	19	19256377	19303400	221	19	183244	5.1071	1.6358e-07
Omega-6%	2	ACP2	ENSG00000134575	11	47260853	47270457	35	8	184177	5.1064	1.642e-07
Omega-6%	2	MEF2BNB-MEF2B	ENSG00000064489	19	19256376	19302967	219	18	183234	5.1046	1.6576e-07
Omega-6%	2	MYCL	ENSG00000116990	1	40361098	40367928	18	9	183765	5.0997	1.7007e-07
Omega-6%	2	GAS6	ENSG00000183087	13	114523522	114567046	207	22	183536	5.0962	1.7329e-07
Omega-6%	2	SLC22A2	ENSG00000112499	6	160592093	160698670	451	44	182829	5.0956	1.7385e-07
Omega-6%	2	GRB2	ENSG00000177885	17	73314157	73401790	267	16	184019	5.0855	1.8334e-07
Omega-6%	2	POU5F1	ENSG00000204531	6	31132119	31148508	232	35	184201	5.0851	1.8375e-07
Omega-6%	2	DMRTA2	ENSG00000142700	1	50883222	50889172	7	5	182338	5.0817	1.8699e-07
Omega-6%	2	WFDC10A	ENSG00000180305	20	44258165	44259835	10	2	184318	5.0743	1.9443e-07
Omega-6%	2	CYP21A2	ENSG00000231852	6	32006042	32009447	28	16	183181	5.0711	1.9776e-07
Omega-6%	2	SLC10A6	ENSG00000145283	4	87744621	87770416	58	17	183748	5.0703	1.9857e-07
Omega-6%	2	JMJD1C	ENSG00000171988	10	64926981	65225722	1101	52	184114	5.063	2.0634e-07
Omega-6%	2	WFDC3	ENSG00000124116	20	44376583	44420571	234	19	183904	5.0494	2.2154e-07
Omega-6%	2	NT5DC2	ENSG00000168268	3	52558386	52569070	45	11	184319	5.0406	2.3202e-07
Omega-6%	2	PGS1	ENSG00000087157	17	76374721	76421195	201	18	182674	5.0396	2.3327e-07
Omega-6%	2	ZNF408	ENSG00000175213	11	46722368	46727462	11	5	184320	5.0389	2.3405e-07
Omega-6%	2	RASA3	ENSG00000185989	13	114747194	114898086	757	53	183553	5.0346	2.3946e-07
Omega-6%	2	GJC1	ENSG00000182963	17	42875816	42908184	88	19	183949	5.0328	2.4169e-07
Omega-6%	2	PBX4	ENSG00000105717	19	19672522	19729725	234	21	184066	5.0292	2.4622e-07
Omega-6%	2	STAG1	ENSG00000118007	3	136055077	136471220	1053	52	183885	5.0245	2.5244e-07
Omega-6%	2	FUT2	ENSG00000176920	19	49199228	49209207	44	5	183591	5.0097	2.7265e-07
Omega-6%	2	VWA7	ENSG00000204396	6	31733367	31745108	54	18	184362	4.9924	2.9815e-07
Omega-6%	2	SPINT4	ENSG00000149651	20	44350990	44354469	6	3	183978	4.9901	3.0171e-07
Omega-6%	2	MPP2	ENSG00000108852	17	41952725	41987068	150	16	183872	4.9697	3.353e-07
Omega-6%	2	KAT5	ENSG00000172977	11	65479467	65487075	28	8	183714	4.9673	3.3943e-07
Omega-6%	2	ZFPM1	ENSG00000179588	16	88519725	88603424	358	46	182836	4.9528	3.6582e-07
Omega-6%	2	PYROXD2	ENSG00000119943	10	100143322	100174941	211	15	183908	4.9507	3.6967e-07
Omega-6%	2	MYBPC3	ENSG00000134571	11	47352957	47374253	61	19	183323	4.9446	3.8143e-07
Omega-6%	2	TMED5	ENSG00000117500	1	93615299	93646285	84	13	183850	4.9385	3.9366e-07
Omega-6%	2	C4B	ENSG00000224389	6	31982539	32003195	3	2	182123	4.9337	4.0346e-07
Omega-6%	2	HCG27	ENSG00000206344	6	31165537	31171745	104	16	183776	4.9291	4.1308e-07
Omega-6%	2	TLR9	ENSG00000239732	3	52255096	52273183	59	16	183960	4.9288	4.1367e-07
Omega-6%	2	WBP2	ENSG00000132471	17	73841780	73852588	35	6	182802	4.9264	4.1874e-07
Omega-6%	2	RP11-894J14.5	ENSG00000272305	3	53003135	53133469	474	40	183476	4.9262	4.1916e-07
Omega-6%	2	RAB3IL1	ENSG00000167994	11	61664773	61687741	71	23	183074	4.9133	4.4789e-07
Omega-6%	2	NUTF2	ENSG00000102898	16	67880635	67906470	68	18	184172	4.9067	4.6316e-07
Omega-6%	2	TWF2	ENSG00000247596	3	52262626	52273276	42	13	184031	4.9011	4.7653e-07
Omega-6%	2	ATP6V1G2	ENSG00000213760	6	31512239	31516204	24	11	184426	4.9006	4.7783e-07
Omega-6%	2	C1orf172	ENSG00000175707	1	27276053	27286897	17	5	184320	4.8929	4.9669e-07
Omega-6%	2	MEF2BNB	ENSG00000254901	19	19287712	19303400	68	10	182857	4.8904	5.0305e-07
Omega-6%	2	INHBC	ENSG00000175189	12	57828543	57844611	40	10	183566	4.8847	5.1789e-07
Omega-6%	2	STAB1	ENSG00000010327	3	52529354	52558511	104	22	183947	4.882	5.2514e-07
Omega-6%	2	FMNL2	ENSG00000157827	2	153191751	153506348	1331	97	183218	4.8728	5.5008e-07
Omega-6%	2	SLC22A3	ENSG00000146477	6	160769300	160876014	354	39	183545	4.8694	5.5966e-07
Omega-6%	2	AKR1C3	ENSG00000196139	10	5077546	5149878	446	50	183474	4.8606	5.8524e-07
Omega-6%	2	GALK1	ENSG00000108479	17	73747675	73761792	27	10	182015	4.8572	5.9519e-07
Omega-6%	2	HSPA1A	ENSG00000204389	6	31783291	31785723	7	4	184422	4.854	6.0495e-07
Omega-6%	2	TMEM101	ENSG00000091947	17	42088556	42101314	44	14	184026	4.8431	6.3914e-07
Omega-6%	2	RAI1	ENSG00000108557	17	17584787	17714767	291	46	183383	4.842	6.4261e-07
Omega-6%	2	LRP4	ENSG00000134569	11	46878419	46940193	154	20	183584	4.8342	6.6843e-07
Omega-6%	2	RIC8B	ENSG00000111785	12	107168373	107283090	300	45	184021	4.8331	6.7216e-07
Omega-6%	2	RELA	ENSG00000173039	11	65421067	65430565	22	10	183621	4.8299	6.8309e-07
Omega-6%	2	NFATC3	ENSG00000072736	16	68118654	68263162	392	30	184095	4.8267	6.9424e-07
Omega-6%	2	FNBP1L	ENSG00000137942	1	93913688	94020218	203	36	183559	4.8258	6.9714e-07
Omega-6%	2	AGER	ENSG00000204305	6	32148745	32152101	23	13	184299	4.8124	7.4572e-07
Omega-6%	2	DPEP3	ENSG00000141096	16	68009566	68014732	15	7	184077	4.7991	7.9693e-07
Omega-6%	2	DUS2	ENSG00000167264	16	68021649	68113223	257	34	183914	4.7984	7.9965e-07
Omega-6%	2	PPARA	ENSG00000186951	22	46546424	46639653	211	32	183059	4.7903	8.326e-07
Omega-6%	2	CEP164	ENSG00000110274	11	117185273	117283984	292	33	183379	4.7809	8.7256e-07
Omega-6%	2	SLC35G5	ENSG00000177710	8	11188397	11189717	10	2	183077	4.7704	9.1916e-07
Omega-6%	2	RANBP10	ENSG00000141084	16	67757005	67840555	213	37	184014	4.7649	9.4469e-07
Omega-6%	2	NCAPG	ENSG00000109805	4	17812525	17846485	90	12	184098	4.7592	9.72e-07
Omega-6%	2	CKAP5	ENSG00000175216	11	46764598	46867847	220	29	183814	4.7564	9.8517e-07
Omega-6%	2	TMEM184B	ENSG00000198792	22	38615298	38669040	160	26	183629	4.7534	9.9991e-07
Omega-6%	2	ABHD1	ENSG00000143994	2	27346682	27353680	12	4	183758	4.7208	1.1744e-06
Omega-6%	2	TIMD4	ENSG00000145850	5	156346293	156390266	156	20	183626	4.7206	1.1755e-06
Omega-6%	2	AQP9	ENSG00000103569	15	58430368	58478110	202	26	183065	4.7201	1.1788e-06
Omega-6%	2	MSL2	ENSG00000174579	3	135867764	135916083	105	30	183258	4.7144	1.2121e-06
Omega-6%	2	H6PD	ENSG00000049239	1	9294834	9331396	117	23	181608	4.7111	1.2319e-06
Omega-6%	2	RRAS2	ENSG00000133818	11	14299472	14386052	181	42	183744	4.7036	1.2779e-06
Omega-6%	2	PPM1M	ENSG00000164088	3	52279841	52284613	8	5	184208	4.7021	1.2877e-06
Omega-6%	2	HCAR2	ENSG00000182782	12	123185840	123187890	4	2	183658	4.699	1.3073e-06
Omega-6%	2	RFX4	ENSG00000111783	12	106976685	107156581	574	40	183695	4.6926	1.3484e-06
Omega-6%	2	C17orf104	ENSG00000180336	17	42733762	42767676	55	21	183943	4.6863	1.3906e-06
Omega-6%	2	TPM1	ENSG00000140416	15	63334831	63364114	129	19	183583	4.681	1.4276e-06
Omega-6%	2	PPP1R12B	ENSG00000077157	1	202317827	202561834	544	33	183863	4.6794	1.4383e-06
Omega-6%	2	ASAP3	ENSG00000088280	1	23755056	23811061	182	25	184049	4.6727	1.4867e-06
Omega-6%	2	NAT2	ENSG00000156006	8	18248755	18258728	59	11	183478	4.6699	1.5069e-06
Omega-6%	2	NEU1	ENSG00000204386	6	31825436	31830683	13	8	184233	4.6692	1.5121e-06
Omega-6%	2	UQCRQ	ENSG00000164405	5	132202252	132203723	6	3	184223	4.664	1.5504e-06
Omega-6%	2	TRIM65	ENSG00000141569	17	73876416	73893084	61	9	183823	4.6539	1.6285e-06
Omega-6%	2	BAG6	ENSG00000204463	6	31606805	31620482	65	20	184299	4.6503	1.6573e-06
Omega-6%	2	IDE	ENSG00000119912	10	94211441	94333833	385	45	183744	4.6484	1.6726e-06
Omega-6%	2	APOC4	ENSG00000267467	19	45445495	45452820	32	6	183182	4.6386	1.7541e-06
Omega-6%	2	APOC4-APOC2	ENSG00000224916	19	45445495	45452822	32	6	183182	4.6386	1.7541e-06
Omega-6%	2	TMEM214	ENSG00000119777	2	27255778	27264563	11	5	184157	4.6366	1.7709e-06
Omega-6%	2	CTC-260F20.3	ENSG00000258674	19	19627036	19646885	70	11	183817	4.6164	1.9523e-06
Omega-6%	2	PPT2-EGFL8	ENSG00000258388	6	32121622	32139755	74	25	184126	4.6116	1.9981e-06
Omega-6%	2	LEAP2	ENSG00000164406	5	132208014	132210738	11	4	184219	4.611	2.0033e-06
Omega-6%	2	PLA2G15	ENSG00000103066	16	68279207	68294961	52	13	184221	4.6068	2.0443e-06
Omega-6%	2	NDUFA13	ENSG00000186010	19	19626545	19644285	67	11	183803	4.6022	2.0904e-06
Omega-6%	2	ATP6V1G2-DDX39B	ENSG00000254870	6	31497996	31514385	128	27	184337	4.599	2.1227e-06
Omega-6%	2	NRN1L	ENSG00000188038	16	67918708	67922758	10	5	184346	4.5855	2.2649e-06
Omega-6%	2	PPP1R3B	ENSG00000173281	8	8993765	9009084	60	10	183194	4.5806	2.3186e-06
Omega-6%	2	HSPA1B	ENSG00000204388	6	31795512	31798031	8	4	184163	4.5773	2.3555e-06
Omega-6%	2	AGBL5	ENSG00000084693	2	27265232	27293490	55	13	183854	4.5729	2.405e-06
Omega-6%	2	YJEFN3	ENSG00000250067	19	19627036	19648390	73	11	183820	4.5668	2.4766e-06
DHA%	2	MSRA	ENSG00000175806	8	9911778	10286401	2183	116	183071	9.8221	4.5206e-23
DHA%	2	STH	ENSG00000256762	17	44076616	44077060	1	1	184469	9.1973	1.8356e-20
DHA%	2	ALDH1A2	ENSG00000128918	15	58245622	58790065	2467	195	183164	8.8116	6.1675e-19
DHA%	2	C16orf45	ENSG00000166780	16	15528152	15718885	532	72	183188	8.4067	2.1093e-17
DHA%	2	MFHAS1	ENSG00000147324	8	8640864	8751155	625	51	183373	8.3165	4.5303e-17
DHA%	2	TMC4	ENSG00000167608	19	54663846	54676944	43	12	183011	8.2924	5.5511e-17
DHA%	2	XKR6	ENSG00000171044	8	10753555	11058875	1341	53	182913	8.2723	6.5694e-17
DHA%	2	PDXDC1	ENSG00000179889	16	15068448	15233196	326	45	183371	8.0766	3.3307e-16
DHA%	2	SOX7	ENSG00000258724	8	10582909	10697357	682	31	183130	8.0446	4.3275e-16
DHA%	2	APOB	ENSG00000084674	2	21224301	21266945	134	44	183763	8.014	5.5511e-16
DHA%	2	SPPL2C	ENSG00000185294	17	43922256	43924438	24	5	184299	7.8778	1.6653e-15
DHA%	2	IGF2R	ENSG00000197081	6	160390131	160534539	513	74	183639	7.8669	1.8181e-15
DHA%	2	GATA4	ENSG00000136574	8	11534468	11617511	371	58	182865	7.8113	2.8311e-15
DHA%	2	APOC1	ENSG00000130208	19	45417504	45422606	13	5	182675	7.7806	3.6082e-15
DHA%	2	SLC22A1	ENSG00000175003	6	160542821	160579750	143	34	183475	7.7059	6.4948e-15
DHA%	2	DGAT2	ENSG00000062282	11	75470557	75512579	80	15	183665	7.6876	7.494e-15
DHA%	2	PNPLA3	ENSG00000100344	22	44319619	44360368	171	15	183571	7.5323	2.4925e-14
DHA%	2	NSF	ENSG00000073969	17	44668035	44834830	92	9	183345	7.5183	2.7756e-14
DHA%	2	CRHR1	ENSG00000120088	17	43699267	43913194	1180	14	183886	7.4822	3.6549e-14
DHA%	2	RAB3IL1	ENSG00000167994	11	61664773	61687741	71	23	183074	7.4684	4.0579e-14
DHA%	2	BLK	ENSG00000136573	8	11351510	11422113	470	50	182995	7.4556	4.4742e-14
DHA%	2	IGHMBP2	ENSG00000132740	11	68671310	68708070	158	20	183953	7.4515	4.613e-14
DHA%	2	DAGLA	ENSG00000134780	11	61447905	61514473	180	28	183347	7.4487	4.7129e-14
DHA%	2	MRPL21	ENSG00000197345	11	68658744	68671303	45	11	183944	7.4364	5.1736e-14
DHA%	2	RASIP1	ENSG00000105538	19	49223844	49243978	58	10	183704	7.4329	5.3124e-14
DHA%	2	LENG1	ENSG00000105617	19	54658899	54663620	13	9	183396	7.3647	8.8762e-14
DHA%	2	APOA1	ENSG00000118137	11	116706467	116708666	10	4	182993	7.3289	1.1602e-13
DHA%	2	MPV17L	ENSG00000156968	16	15489611	15507125	68	16	182914	7.3006	1.4327e-13
DHA%	2	RP11-481A20.11	ENSG00000255098	8	11870545	11873043	24	5	178856	7.2867	1.5887e-13
DHA%	2	PINX1	ENSG00000254093	8	10622473	10697394	502	26	183578	7.2658	1.8535e-13
DHA%	2	KANSL1	ENSG00000120071	17	44107282	44302733	1082	8	183288	7.2289	2.435e-13
DHA%	2	SCGB2A2	ENSG00000110484	11	62037627	62040628	6	3	183733	7.1733	3.6599e-13
DHA%	2	DEFB134	ENSG00000205882	8	11850692	11853821	14	4	183249	7.1691	3.7753e-13
DHA%	2	SOX7	ENSG00000171056	8	10581278	10697357	689	29	183113	7.1439	4.5368e-13
DHA%	2	CPT1A	ENSG00000110090	11	68522088	68611878	248	32	183471	7.1439	4.5375e-13
DHA%	2	DDX56	ENSG00000136271	7	44605016	44614650	48	13	184316	7.1274	5.1148e-13
DHA%	2	GALNT2	ENSG00000143641	1	230193536	230417870	1068	97	183423	7.0919	6.6157e-13
DHA%	2	RRN3	ENSG00000085721	16	15153879	15188174	113	19	183722	7.0758	7.4285e-13
DHA%	2	JMJD1C	ENSG00000171988	10	64926981	65225722	1101	52	184114	7.0649	8.0355e-13
DHA%	2	MAPT	ENSG00000186868	17	43971748	44105700	859	9	183798	6.9487	1.8435e-12
DHA%	2	NDE1	ENSG00000072864	16	15737124	15820210	358	50	183837	6.9338	2.0489e-12
DHA%	2	MAMSTR	ENSG00000176909	19	49215999	49222978	25	6	183275	6.8997	2.6058e-12
DHA%	2	SYT7	ENSG00000011347	11	61282785	61348620	101	11	183970	6.8203	4.5436e-12
DHA%	2	PAFAH1B2	ENSG00000168092	11	117014983	117047610	137	19	183838	6.7665	6.5977e-12
DHA%	2	DEFB136	ENSG00000205884	8	11831446	11832108	4	2	182505	6.7404	7.8962e-12
DHA%	2	C8orf12	ENSG00000184608	8	11225911	11296167	367	36	182696	6.7281	8.5933e-12
DHA%	2	FAM167A	ENSG00000154319	8	11278972	11332224	330	36	182356	6.7104	9.702e-12
DHA%	2	SCGB1D1	ENSG00000168515	11	61957688	61961011	13	4	182365	6.7084	9.8352e-12
DHA%	2	CD5	ENSG00000110448	11	60869867	60895324	99	20	183631	6.6634	1.3379e-11
DHA%	2	APOA5	ENSG00000110243	11	116660083	116663136	12	5	184018	6.6439	1.5271e-11
DHA%	2	IZUMO1	ENSG00000182264	19	49244109	49250166	30	2	183464	6.4743	4.7621e-11
DHA%	2	APOE	ENSG00000130203	19	45409011	45412650	7	4	183690	6.3936	8.1e-11
DHA%	2	MRGPRF	ENSG00000172935	11	68771863	68780877	22	8	183924	6.3678	9.5885e-11
DHA%	2	AF131215.5	ENSG00000215346	8	10983980	10987745	13	4	183305	6.3616	9.9812e-11
DHA%	2	CNOT3	ENSG00000088038	19	54641444	54659419	66	15	183536	6.3563	1.0331e-10
DHA%	2	MYH11	ENSG00000133392	16	15797029	15950890	730	78	183482	6.2622	1.8976e-10
DHA%	2	ERI1	ENSG00000104626	8	8859657	8974256	645	46	182827	6.1934	2.9445e-10
DHA%	2	SIK3	ENSG00000160584	11	116714118	116969153	1175	38	183989	6.1919	2.9723e-10
DHA%	2	MTMR9	ENSG00000104643	8	11141925	11185646	153	14	183362	6.1648	3.5278e-10
DHA%	2	RP1L1	ENSG00000183638	8	10463859	10569697	329	54	182901	6.1094	5e-10
DHA%	2	LPL	ENSG00000175445	8	19759228	19824769	348	24	183658	6.1094	5e-10
DHA%	2	NRBF2	ENSG00000148572	10	64893050	64914783	75	20	183856	6.1094	5e-10
DHA%	2	REEP3	ENSG00000165476	10	65281123	65384883	370	39	183837	6.1094	5e-10
DHA%	2	MYRF	ENSG00000124920	11	61520114	61555990	56	17	183268	6.1094	5e-10
DHA%	2	TMEM258	ENSG00000134825	11	61535973	61560274	24	16	183879	6.1094	5e-10
DHA%	2	FEN1	ENSG00000168496	11	61560109	61564716	3	2	184309	6.1094	5e-10
DHA%	2	FADS2	ENSG00000134824	11	61560452	61634826	99	20	183986	6.1094	5e-10
DHA%	2	FADS1	ENSG00000149485	11	61567099	61596790	18	9	184192	6.1094	5e-10
DHA%	2	FADS3	ENSG00000221968	11	61640991	61659523	27	11	182748	6.1094	5e-10
DHA%	2	BEST1	ENSG00000167995	11	61717293	61732987	71	15	183885	6.1094	5e-10
DHA%	2	FTH1	ENSG00000167996	11	61727190	61735132	27	13	184088	6.1094	5e-10
DHA%	2	AP003733.1	ENSG00000269089	11	61735453	61736755	3	1	183956	6.1094	5e-10
DHA%	2	INCENP	ENSG00000149503	11	61891445	61920635	152	14	183673	6.1094	5e-10
DHA%	2	BUD13	ENSG00000137656	11	116618886	116643704	126	27	184045	6.1094	5e-10
DHA%	2	ZNF259	ENSG00000109917	11	116648436	116658766	35	12	184208	6.1094	5e-10
DHA%	2	APOA4	ENSG00000110244	11	116691419	116694022	18	10	183261	6.1094	5e-10
DHA%	2	APOC3	ENSG00000110245	11	116700422	116703788	23	7	182594	6.1094	5e-10
DHA%	2	PARN	ENSG00000140694	16	14529558	14726585	454	44	183655	6.1094	5e-10
DHA%	2	BFAR	ENSG00000103429	16	14726672	14763093	64	24	183301	6.1094	5e-10
DHA%	2	NTAN1	ENSG00000157045	16	15131710	15149921	65	10	183898	6.1094	5e-10
DHA%	2	RP11-1021N1.1	ENSG00000261130	16	15489611	15609205	362	54	182869	6.1094	5e-10
DHA%	2	KIAA0430	ENSG00000166783	16	15688243	15737023	151	40	183814	6.1094	5e-10
DHA%	2	ARHGAP27	ENSG00000159314	17	43471275	43511787	133	10	183285	6.1094	5e-10
DHA%	2	PLEKHM1	ENSG00000225190	17	43513266	43568115	166	9	183422	6.1094	5e-10
DHA%	2	ARL17B	ENSG00000228696	17	44352150	44439130	39	3	177615	6.1094	5e-10
DHA%	2	WNT3	ENSG00000108379	17	44839872	44910520	140	27	183197	6.1094	5e-10
DHA%	2	SCGB1A1	ENSG00000149021	11	62172575	62190667	73	17	182366	6.1094	5.0003e-10
DHA%	2	SCGB2A1	ENSG00000124939	11	61976140	61981408	15	3	180382	6.1023	5.2261e-10
DHA%	2	LIPC	ENSG00000166035	15	58702768	58861151	643	90	183022	5.9832	1.0937e-09
DHA%	2	SAMM50	ENSG00000100347	22	44351301	44406411	216	26	183589	5.9807	1.1106e-09
DHA%	2	TMED4	ENSG00000158604	7	44617493	44621886	20	8	184021	5.9613	1.2516e-09
DHA%	2	GCKR	ENSG00000084734	2	27719709	27746554	78	15	183763	5.9416	1.4114e-09
DHA%	2	C1orf172	ENSG00000175707	1	27276053	27286897	17	5	184320	5.8512	2.4401e-09
DHA%	2	PGA4	ENSG00000229183	11	60989688	61018929	22	8	182420	5.8153	3.027e-09
DHA%	2	PGA5	ENSG00000256713	11	61008514	61018920	22	8	182420	5.8153	3.027e-09
DHA%	2	ZMIZ1	ENSG00000108175	10	80828792	81076276	963	133	183051	5.8069	3.182e-09
DHA%	2	FUT2	ENSG00000176920	19	49199228	49209207	44	5	183591	5.8018	3.2804e-09
DHA%	2	PGA3	ENSG00000229859	11	60970779	60980570	1	1	182137	5.8001	3.3129e-09
DHA%	2	MLXIPL	ENSG00000009950	7	73007524	73038873	106	17	183885	5.7432	4.6458e-09
DHA%	2	RP11-297N6.4	ENSG00000255046	8	11655437	11660077	48	16	183011	5.6674	7.2501e-09
DHA%	2	NUDC	ENSG00000090273	1	27226729	27273353	100	16	183737	5.6515	7.9543e-09
DHA%	2	OGDH	ENSG00000105953	7	44646171	44748665	284	33	183457	5.63	9.0091e-09
DHA%	2	RP11-10A14.4	ENSG00000253426	8	9009252	9025646	28	4	180090	5.5781	1.2155e-08
DHA%	2	HMGCR	ENSG00000113161	5	74632154	74657929	65	12	183930	5.5213	1.6827e-08
DHA%	2	FGB	ENSG00000171564	4	155484108	155492238	32	7	183579	5.5125	1.7687e-08
DHA%	2	VPS37C	ENSG00000167987	11	60897728	60929089	149	10	183590	5.5052	1.8433e-08
DHA%	2	PCSK7	ENSG00000160613	11	117075053	117103241	111	19	183775	5.4968	1.9334e-08
DHA%	2	CETP	ENSG00000087237	16	56995762	57017757	132	28	183338	5.4368	2.7124e-08
DHA%	2	AFF1	ENSG00000172493	4	87856154	88062206	725	51	183614	5.4253	2.8932e-08
DHA%	2	TNKS	ENSG00000173273	8	9413424	9639856	1256	41	183658	5.3974	3.3811e-08
DHA%	2	TOMM40	ENSG00000130204	19	45393826	45406946	65	14	183596	5.3902	3.518e-08
DHA%	2	EIF2B4	ENSG00000115211	2	27587219	27593353	18	9	183197	5.3816	3.6923e-08
DHA%	2	PIGV	ENSG00000060642	1	27113963	27124889	18	6	184046	5.3695	3.9471e-08
DHA%	2	ARID1A	ENSG00000117713	1	27022524	27108595	151	11	184078	5.3632	4.0884e-08
DHA%	2	NEIL2	ENSG00000154328	8	11627148	11644855	131	22	183050	5.326	5.0212e-08
DHA%	2	FDFT1	ENSG00000079459	8	11653082	11696818	358	40	182955	5.2675	6.9132e-08
DHA%	2	CKAP5	ENSG00000175216	11	46764598	46867847	220	29	183814	5.2556	7.3785e-08
DHA%	2	SNX17	ENSG00000115234	2	27593389	27599995	16	6	183783	5.1989	1.0024e-07
DHA%	2	PPP1R32	ENSG00000162148	11	61248592	61258403	35	5	184196	5.1775	1.1246e-07
DHA%	2	SCGB1D2	ENSG00000124935	11	62009682	62012280	9	4	183190	5.1481	1.3158e-07
DHA%	2	ASRGL1	ENSG00000162174	11	62104920	62160882	164	15	183755	5.1134	1.5819e-07
DHA%	2	SLC22A3	ENSG00000146477	6	160769300	160876014	354	39	183545	5.1076	1.6316e-07
DHA%	2	SEMA6D	ENSG00000137872	15	47476298	48066420	2214	93	183406	5.0955	1.739e-07
DHA%	2	C4orf36	ENSG00000163633	4	87797358	87857354	211	24	183303	5.076	1.9272e-07
DHA%	2	SLC35G5	ENSG00000177710	8	11188397	11189717	10	2	183077	5.0739	1.9488e-07
DHA%	2	MBOAT7	ENSG00000125505	19	54677107	54693733	49	12	182256	5.0541	2.1623e-07
DHA%	2	PACSIN3	ENSG00000165912	11	47199076	47207994	21	6	183793	5.0316	2.432e-07
DHA%	2	RAB11B	ENSG00000185236	19	8454865	8469318	68	14	182627	5.0265	2.4977e-07
DHA%	2	TBL2	ENSG00000106638	7	72983262	72993121	28	9	183951	5.0009	2.8525e-07
DHA%	2	LRP4	ENSG00000134569	11	46878419	46940193	154	20	183584	4.9786	3.2015e-07
DHA%	2	FAM46B	ENSG00000158246	1	27331511	27339327	8	5	182614	4.8987	4.8228e-07
DHA%	2	C8orf74	ENSG00000171060	8	10530147	10558103	42	14	183318	4.8894	5.0563e-07
DHA%	2	DOCK7	ENSG00000116641	1	62920399	63153969	409	15	183705	4.8577	5.9381e-07
DHA%	2	FZD9	ENSG00000188763	7	72848109	72850450	5	3	183625	4.8486	6.2156e-07
DHA%	2	NRBP1	ENSG00000115216	2	27650657	27665126	34	7	184123	4.8358	6.6301e-07
DHA%	2	FTO	ENSG00000140718	16	53737875	54155853	1568	136	183208	4.83	6.8264e-07
DHA%	2	IFT172	ENSG00000138002	2	27667238	27712656	123	18	184011	4.8254	6.9855e-07
DHA%	2	SLC22A5	ENSG00000197375	5	131705444	131731306	131	16	184089	4.8244	7.022e-07
DHA%	2	DDB1	ENSG00000167986	11	61066923	61110068	68	14	184115	4.8186	7.2284e-07
DHA%	2	KCNK4	ENSG00000182450	11	64058774	64067503	12	5	184208	4.7895	8.3612e-07
DHA%	2	PPM1G	ENSG00000115241	2	27604061	27632554	71	10	183203	4.7871	8.4586e-07
DHA%	2	USP1	ENSG00000162607	1	62901968	62917475	32	3	182951	4.7523	1.0057e-06
DHA%	2	KRTCAP3	ENSG00000157992	2	27665233	27669348	11	6	184139	4.7071	1.2561e-06
DHA%	2	MEF2BNB-MEF2B	ENSG00000064489	19	19256376	19302967	219	18	183234	4.6915	1.3561e-06
DHA%	2	MEF2B	ENSG00000213999	19	19256377	19303400	221	19	183244	4.6853	1.3978e-06
DHA%	2	F2	ENSG00000180210	11	46740730	46761056	80	14	183792	4.6829	1.4145e-06
DHA%	2	KLHL8	ENSG00000145332	4	88081255	88161466	231	34	183268	4.6661	1.5348e-06
DHA%	2	SLC22A4	ENSG00000197208	5	131630136	131679899	197	20	184080	4.6654	1.5399e-06
DHA%	2	ANGPTL4	ENSG00000167772	19	8428173	8439257	24	8	183516	4.6514	1.6483e-06
DHA%	2	SIDT2	ENSG00000149577	11	117049449	117068160	84	16	184088	4.649	1.6679e-06
DHA%	2	INPP5E	ENSG00000148384	9	139323071	139334274	59	11	183453	4.6365	1.7719e-06
DHA%	2	BAZ1B	ENSG00000009954	7	72854728	72936608	185	29	184042	4.6292	1.8352e-06
DHA%	2	FUT1	ENSG00000174951	19	49251268	49258647	22	6	182623	4.6253	1.8703e-06
DHA%	2	PHF21A	ENSG00000135365	11	45950871	46142985	453	37	183997	4.5916	2.1993e-06
DHA%	2	FNDC4	ENSG00000115226	2	27714750	27718112	10	4	184166	4.5762	2.3675e-06
LA%	2	BRE	ENSG00000158019	2	28112808	28561768	1374	82	183665	9.5833	4.7006e-22
LA%	2	ABCA1	ENSG00000165029	9	107543283	107690518	729	106	183412	8.0683	3.5628e-16
LA%	2	COL4A3BP	ENSG00000113163	5	74664311	74807963	359	36	184057	8.027	4.996e-16
LA%	2	FZD9	ENSG00000188763	7	72848109	72850450	5	3	183625	8.027	4.996e-16
LA%	2	TRIB1	ENSG00000173334	8	126442563	126450647	17	8	182891	8.027	4.996e-16
LA%	2	DNAJC5G	ENSG00000163793	2	27498289	27504367	13	6	184109	7.956	8.8818e-16
LA%	2	SNX17	ENSG00000115234	2	27593389	27599995	16	6	183783	7.9223	1.1657e-15
LA%	2	BCL3	ENSG00000069399	19	45250962	45263301	35	10	182840	7.8778	1.6653e-15
LA%	2	APOB	ENSG00000084674	2	21224301	21266945	134	44	183763	7.8659	1.8319e-15
LA%	2	APOA5	ENSG00000110243	11	116660083	116663136	12	5	184018	7.8586	1.9429e-15
LA%	2	PCIF1	ENSG00000100982	20	44563267	44576662	46	17	184098	7.8516	2.0539e-15
LA%	2	ZNF335	ENSG00000198026	20	44577292	44600833	94	24	184042	7.8387	2.276e-15
LA%	2	SLC30A3	ENSG00000115194	2	27476552	27498685	60	14	183902	7.7481	4.6629e-15
LA%	2	NEURL2	ENSG00000124257	20	44517264	44519926	9	4	184225	7.7451	4.774e-15
LA%	2	CEACAM19	ENSG00000186567	19	45165545	45187631	42	13	183341	7.7298	5.3846e-15
LA%	2	MRPL33	ENSG00000243147	2	27994584	28210954	568	31	184079	7.7284	5.445e-15
LA%	2	ATRAID	ENSG00000138085	2	27434895	27440046	20	6	184185	7.7104	6.2728e-15
LA%	2	PVR	ENSG00000073008	19	45147098	45166850	60	13	183769	7.7006	6.7724e-15
LA%	2	EIF2B4	ENSG00000115211	2	27587219	27593353	18	9	183197	7.6741	8.3267e-15
LA%	2	FADS3	ENSG00000221968	11	61640991	61659523	44	8	182844	7.6635	9.0483e-15
LA%	2	DRG2	ENSG00000108591	17	17991200	18011285	43	8	183779	7.6486	1.0159e-14
LA%	2	ZNF513	ENSG00000163795	2	27600098	27603657	5	3	184105	7.6385	1.0991e-14
LA%	2	LRRC48	ENSG00000171962	17	17876127	17920203	92	10	183779	7.6249	1.2212e-14
LA%	2	GIPR	ENSG00000010310	19	46171502	46186982	50	13	183656	7.6243	1.2268e-14
LA%	2	GPN1	ENSG00000198522	2	27851114	27874375	82	14	183918	7.6175	1.2934e-14
LA%	2	PPM1G	ENSG00000115241	2	27604061	27632554	71	10	183203	7.6137	1.3323e-14
LA%	2	TDRD15	ENSG00000218819	2	21346789	21366144	46	15	183942	7.6008	1.471e-14
LA%	2	FTH1	ENSG00000167996	11	61727190	61735132	27	13	184088	7.5335	2.4702e-14
LA%	2	CTSA	ENSG00000064601	20	44518783	44527459	29	6	183975	7.5044	3.0864e-14
LA%	2	APOC1	ENSG00000130208	19	45417504	45422606	13	5	182675	7.5009	3.1697e-14
LA%	2	ATPAF2	ENSG00000171953	17	17880723	17942523	112	12	183908	7.4768	3.8081e-14
LA%	2	FRMD5	ENSG00000171877	15	44162962	44487450	651	36	183783	7.4558	4.4651e-14
LA%	2	LPA	ENSG00000198670	6	160952515	161087407	359	36	183465	7.4362	5.1792e-14
LA%	2	DAGLA	ENSG00000134780	11	61447905	61514473	180	28	183347	7.406	6.5059e-14
LA%	2	MMP9	ENSG00000100985	20	44637547	44645200	32	10	184272	7.3487	1.0009e-13
LA%	2	SREBF1	ENSG00000072310	17	17713713	17740325	53	8	182781	7.3422	1.0503e-13
LA%	2	CETP	ENSG00000087237	16	56995762	57017757	132	28	183338	7.324	1.2035e-13
LA%	2	MLXIPL	ENSG00000009950	7	73007524	73038873	106	17	183885	7.3155	1.2818e-13
LA%	2	SLC5A6	ENSG00000138074	2	27422455	27435826	39	9	184264	7.3037	1.3994e-13
LA%	2	RBKS	ENSG00000171174	2	28004231	28113965	309	27	184034	7.2329	2.3637e-13
LA%	2	ZSWIM1	ENSG00000168612	20	44509866	44513905	17	8	183798	7.2192	2.6151e-13
LA%	2	TOMM40	ENSG00000130204	19	45393826	45406946	65	14	183596	7.2178	2.6412e-13
LA%	2	AC110084.1	ENSG00000268656	2	27998851	28009186	24	10	183802	7.216	2.6779e-13
LA%	2	TOM1L2	ENSG00000175662	17	17746828	17875736	246	13	183845	7.1991	3.0315e-13
LA%	2	NTAN1	ENSG00000157045	16	15131710	15149921	65	10	183898	7.1833	3.4017e-13
LA%	2	CBLC	ENSG00000142273	19	45281126	45303891	64	11	183389	7.1618	3.9818e-13
LA%	2	GID4	ENSG00000141034	17	17942606	17971718	63	6	183828	7.1507	4.3154e-13
LA%	2	ZNF259	ENSG00000109917	11	116648436	116658766	35	12	184208	7.1473	4.4237e-13
LA%	2	BCAM	ENSG00000187244	19	45312328	45324673	44	8	183284	7.1274	5.1159e-13
LA%	2	IFT172	ENSG00000138002	2	27667238	27712656	123	18	184011	7.0864	6.8817e-13
LA%	2	ZSWIM3	ENSG00000132801	20	44486256	44507761	108	12	183784	7.0636	8.1107e-13
LA%	2	C2orf16	ENSG00000221843	2	27799389	27805588	12	5	184314	7.0555	8.602e-13
LA%	2	POLK	ENSG00000122008	5	74807581	74896969	203	28	184122	7.0347	9.987e-13
LA%	2	ACOT8	ENSG00000101473	20	44470360	44486045	67	20	183804	7.0317	1.02e-12
LA%	2	BAZ1B	ENSG00000009954	7	72854728	72936608	185	29	184042	7.0084	1.2049e-12
LA%	2	ANKRD31	ENSG00000145700	5	74364100	74532703	635	26	184131	6.9675	1.613e-12
LA%	2	SNX21	ENSG00000124104	20	44462449	44471914	42	14	184090	6.9505	1.82e-12
LA%	2	IGSF23	ENSG00000216588	19	45116940	45140081	94	17	183651	6.8059	5.0194e-12
LA%	2	CATSPER2	ENSG00000166762	15	43920701	43960316	45	21	183237	6.8	5.2319e-12
LA%	2	TNNC2	ENSG00000101470	20	44451853	44462384	37	9	183979	6.7687	6.4976e-12
LA%	2	COBLL1	ENSG00000082438	2	165510134	165700189	766	53	183486	6.7495	7.4169e-12
LA%	2	SLC4A1AP	ENSG00000163798	2	27886338	27917840	76	11	184120	6.7461	7.5919e-12
LA%	2	GSTA2	ENSG00000244067	6	52614897	52628367	48	6	183850	6.7189	9.1533e-12
LA%	2	INSR	ENSG00000171105	19	7112266	7294045	857	81	182901	6.7156	9.3617e-12
LA%	2	FNDC4	ENSG00000115226	2	27714750	27718112	10	4	184166	6.6796	1.1977e-11
LA%	2	MAFF	ENSG00000185022	22	38597889	38612518	43	6	183263	6.6016	2.0337e-11
LA%	2	GSTA1	ENSG00000243955	6	52656462	52668708	31	4	183727	6.575	2.4331e-11
LA%	2	RAI1	ENSG00000108557	17	17584787	17714767	291	46	183383	6.5689	2.5351e-11
LA%	2	HNRNPK	ENSG00000165119	9	86582998	86595569	25	8	184026	6.5423	3.0296e-11
LA%	2	PNPLA3	ENSG00000100344	22	44319619	44360368	171	15	183571	6.5379	3.1188e-11
LA%	2	CCDC121	ENSG00000176714	2	27848506	27851879	5	2	183976	6.4656	5.044e-11
LA%	2	SUPT7L	ENSG00000119760	2	27873679	27886676	30	8	184092	6.3951	8.0199e-11
LA%	2	PLA2G6	ENSG00000184381	22	38507502	38601697	425	26	183603	6.3592	1.0139e-10
LA%	2	PEMT	ENSG00000133027	17	17408877	17495022	305	29	183284	6.3202	1.306e-10
LA%	2	POC5	ENSG00000152359	5	74969949	75013313	236	15	183936	6.2198	2.4889e-10
LA%	2	PDXDC1	ENSG00000179889	16	15068448	15233196	326	45	183371	6.2091	2.6651e-10
LA%	2	BCL7B	ENSG00000106635	7	72950686	72972332	51	8	183844	6.2016	2.794e-10
LA%	2	CELSR2	ENSG00000143126	1	109792641	109818372	100	20	183596	6.1837	3.131e-10
LA%	2	APOE	ENSG00000130203	19	45409011	45412650	7	4	183690	6.1685	3.4479e-10
LA%	2	MYO15A	ENSG00000091536	17	18012020	18083116	201	32	183743	6.1269	4.4799e-10
LA%	2	PCSK9	ENSG00000169174	1	55505221	55530525	123	25	183287	6.1094	5e-10
LA%	2	CAD	ENSG00000084774	2	27440258	27466811	93	15	184134	6.1094	5e-10
LA%	2	TRIM54	ENSG00000138100	2	27505260	27530307	50	12	183876	6.1094	5e-10
LA%	2	MPV17	ENSG00000115204	2	27532360	27548547	27	11	183948	6.1094	5e-10
LA%	2	GTF3C2	ENSG00000115207	2	27548716	27579868	45	13	183584	6.1094	5e-10
LA%	2	NRBP1	ENSG00000115216	2	27650657	27665126	34	7	184123	6.1094	5e-10
LA%	2	KRTCAP3	ENSG00000157992	2	27665233	27669348	11	6	184139	6.1094	5e-10
LA%	2	GCKR	ENSG00000084734	2	27719709	27746554	78	15	183763	6.1094	5e-10
LA%	2	AC109829.1	ENSG00000233438	2	27760253	27790011	95	13	183466	6.1094	5e-10
LA%	2	ZNF512	ENSG00000243943	2	27805897	27858041	147	17	183858	6.1094	5e-10
LA%	2	AC074091.13	ENSG00000205334	2	27928653	27938599	23	10	184018	6.1094	5e-10
LA%	2	HMGCR	ENSG00000113161	5	74632154	74657929	65	12	183930	6.1094	5e-10
LA%	2	ANKDD1B	ENSG00000189045	5	74907284	74967671	204	26	184009	6.1094	5e-10
LA%	2	TBL2	ENSG00000106638	7	72983262	72993121	28	9	183951	6.1094	5e-10
LA%	2	LPL	ENSG00000175445	8	19759228	19824769	348	24	183658	6.1094	5e-10
LA%	2	MYRF	ENSG00000124920	11	61520114	61555990	59	18	183310	6.1094	5e-10
LA%	2	TMEM258	ENSG00000134825	11	61535973	61560274	28	17	183904	6.1094	5e-10
LA%	2	FEN1	ENSG00000168496	11	61560109	61564716	3	2	184309	6.1094	5e-10
LA%	2	FADS2	ENSG00000134824	11	61560452	61634826	144	27	183871	6.1094	5e-10
LA%	2	FADS1	ENSG00000149485	11	61567099	61596790	21	11	184182	6.1094	5e-10
LA%	2	RAB3IL1	ENSG00000167994	11	61664773	61687741	71	23	183074	6.1094	5e-10
LA%	2	BEST1	ENSG00000167995	11	61717293	61732987	71	15	183885	6.1094	5e-10
LA%	2	AP003733.1	ENSG00000269089	11	61735453	61736755	3	1	183956	6.1094	5e-10
LA%	2	DGAT2	ENSG00000062282	11	75470557	75512579	80	15	183665	6.1094	5e-10
LA%	2	LDLR	ENSG00000130164	19	11200038	11244492	227	31	183426	6.1094	5e-10
LA%	2	PVRL2	ENSG00000130202	19	45349432	45392485	215	33	182903	6.1094	5e-10
LA%	2	PLTP	ENSG00000100979	20	44527399	44540794	44	19	183264	6.1094	5e-10
LA%	2	WFDC13	ENSG00000168634	20	44330655	44337456	24	9	183543	6.102	5.2388e-10
LA%	2	GKAP1	ENSG00000165113	9	86354336	86444431	272	18	183928	6.0373	7.8377e-10
LA%	2	ACD	ENSG00000102977	16	67691415	67694713	8	4	184365	6.0344	7.9774e-10
LA%	2	NR1H3	ENSG00000025434	11	47269851	47290396	63	11	184239	5.8798	2.0535e-09
LA%	2	SYT7	ENSG00000011347	11	61282785	61348620	101	11	183970	5.871	2.1665e-09
LA%	2	GRB2	ENSG00000177885	17	73314157	73401790	267	16	184019	5.8703	2.1754e-09
LA%	2	BUD13	ENSG00000137656	11	116618886	116643704	126	27	184045	5.8688	2.1949e-09
LA%	2	MADD	ENSG00000110514	11	47290712	47351582	197	24	184119	5.8493	2.4683e-09
LA%	2	C9orf64	ENSG00000165118	9	86553226	86571901	59	18	183850	5.8369	2.6588e-09
LA%	2	NKPD1	ENSG00000179846	19	45653008	45663408	30	12	183144	5.8247	2.8609e-09
LA%	2	F2	ENSG00000180210	11	46740730	46761056	80	14	183792	5.8232	2.886e-09
LA%	2	HFE	ENSG00000010704	6	26087509	26098571	38	15	184348	5.8206	2.9318e-09
LA%	2	BCL2L11	ENSG00000153094	2	111876955	111926024	124	21	183348	5.7902	3.5156e-09
LA%	2	POM121	ENSG00000196313	7	72349936	72421979	73	32	182861	5.7785	3.7689e-09
LA%	2	AC022431.2	ENSG00000225940	5	55807394	55902059	518	71	183408	5.7771	3.8009e-09
LA%	2	ANGPTL4	ENSG00000167772	19	8428173	8439257	24	8	183516	5.7729	3.8955e-09
LA%	2	RER1	ENSG00000157916	1	2323267	2336883	46	15	183666	5.7648	4.0884e-09
LA%	2	PYROXD2	ENSG00000119943	10	100143322	100174941	211	15	183908	5.7395	4.7465e-09
LA%	2	PEX10	ENSG00000157911	1	2336236	2345236	37	13	182994	5.7377	4.7991e-09
LA%	2	S1PR2	ENSG00000267534	19	10334520	10341948	19	6	182398	5.7322	4.9559e-09
LA%	2	STRC	ENSG00000242866	15	43891596	44010458	119	34	183337	5.7307	5e-09
LA%	2	SLC22A1	ENSG00000175003	6	160542821	160579750	143	34	183475	5.7058	5.7888e-09
LA%	2	WFDC8	ENSG00000158901	20	44179792	44207965	204	6	183831	5.7018	5.9291e-09
LA%	2	IGF2R	ENSG00000197081	6	160390131	160534539	513	74	183639	5.6931	6.2392e-09
LA%	2	STX1A	ENSG00000106089	7	73113536	73134002	35	11	183164	5.6842	6.5731e-09
LA%	2	DNAH1	ENSG00000114841	3	52350335	52434507	248	32	184141	5.6559	7.7498e-09
LA%	2	PGA3	ENSG00000229859	11	60970779	60980570	1	1	182137	5.653	7.883e-09
LA%	2	APOC3	ENSG00000110245	11	116700422	116703788	23	7	182594	5.6319	8.9131e-09
LA%	2	CBX1	ENSG00000108468	17	46147414	46178883	129	17	183970	5.6113	1.0043e-08
LA%	2	ABCB4	ENSG00000005471	7	87031013	87109751	248	22	183927	5.5974	1.0882e-08
LA%	2	OST4	ENSG00000228474	2	27293340	27294641	1	1	181113	5.5821	1.1883e-08
LA%	2	TCF23	ENSG00000163792	2	27371872	27376378	7	3	183142	5.5728	1.2537e-08
LA%	2	QPCTL	ENSG00000011478	19	46195741	46207247	36	12	182056	5.5693	1.2788e-08
LA%	2	MED9	ENSG00000141026	17	17380300	17396540	37	7	184054	5.5597	1.3512e-08
LA%	2	TUBGCP4	ENSG00000137822	15	43661419	43699293	96	13	183911	5.5443	1.4754e-08
LA%	2	UVRAG	ENSG00000198382	11	75526212	75854239	848	46	183926	5.5359	1.5479e-08
LA%	2	DUS2	ENSG00000167264	16	68021649	68113223	257	34	183914	5.4935	1.9705e-08
LA%	2	SPINT3	ENSG00000101446	20	44141101	44144264	10	3	184001	5.4649	2.3157e-08
LA%	2	ZFPM1	ENSG00000179588	16	88519725	88603424	358	46	182836	5.4608	2.3701e-08
LA%	2	MYBPC3	ENSG00000134571	11	47352957	47374253	61	19	183323	5.4572	2.4188e-08
LA%	2	HSD17B13	ENSG00000170509	4	88224941	88244058	71	15	182502	5.4553	2.4439e-08
LA%	2	SNX11	ENSG00000002919	17	46180719	46200436	90	14	184199	5.4436	2.6103e-08
LA%	2	GCNT4	ENSG00000176928	5	74323289	74326724	16	6	184138	5.4407	2.6543e-08
LA%	2	RAB11B	ENSG00000185236	19	8454865	8469318	68	14	182627	5.4334	2.7653e-08
LA%	2	DDB2	ENSG00000134574	11	47236493	47260767	77	13	183524	5.4193	2.9913e-08
LA%	2	NFE2L1	ENSG00000082641	17	46125691	46138849	41	11	184061	5.4097	3.1564e-08
LA%	2	AKR1C4	ENSG00000198610	10	5237425	5260912	153	12	183666	5.3911	3.5021e-08
LA%	2	TMEM57	ENSG00000204178	1	25757388	25826700	122	5	183531	5.3895	3.5325e-08
LA%	2	INCENP	ENSG00000149503	11	61891445	61920635	152	14	183673	5.3839	3.6437e-08
LA%	2	APOC4	ENSG00000267467	19	45445495	45452820	32	6	183182	5.3811	3.7021e-08
LA%	2	APOC4-APOC2	ENSG00000224916	19	45445495	45452822	32	6	183182	5.3811	3.7021e-08
LA%	2	NFATC3	ENSG00000072736	16	68118654	68263162	392	30	184095	5.362	4.1143e-08
LA%	2	SKAP1	ENSG00000141293	17	46210802	46507637	914	48	183930	5.3454	4.5114e-08
LA%	2	FAM101A	ENSG00000178882	12	124457788	124800570	1299	124	183192	5.3383	4.6919e-08
LA%	2	APOA1	ENSG00000118137	11	116706467	116708666	10	4	182993	5.3294	4.9268e-08
LA%	2	LRP4	ENSG00000134569	11	46878419	46940193	154	20	183584	5.3125	5.408e-08
LA%	2	SEMA3G	ENSG00000010319	3	52467069	52479101	37	13	183929	5.2834	6.3411e-08
LA%	2	MICA	ENSG00000204520	6	31371356	31383092	231	28	184090	5.2832	6.3476e-08
LA%	2	TRIM50	ENSG00000146755	7	72726535	72742085	15	6	184125	5.2681	6.8924e-08
LA%	2	ACP2	ENSG00000134575	11	47260853	47270457	35	8	184177	5.2366	8.1771e-08
LA%	2	WFDC6	ENSG00000243543	20	44162835	44168134	17	6	184015	5.2262	8.6528e-08
LA%	2	LILRA3	ENSG00000170866	19	54799854	54809952	7	2	183787	5.2203	8.9303e-08
LA%	2	HOXB5	ENSG00000120075	17	46668619	46671323	10	5	183891	5.2146	9.2105e-08
LA%	2	CKAP5	ENSG00000175216	11	46764598	46867847	220	29	183814	5.1979	1.0075e-07
LA%	2	WFDC9	ENSG00000180205	20	44236578	44259907	137	17	184277	5.1904	1.0493e-07
LA%	2	RHCE	ENSG00000188672	1	25688740	25756683	149	10	183730	5.1847	1.0816e-07
LA%	2	FTO	ENSG00000140718	16	53737875	54155853	1568	136	183208	5.1842	1.0848e-07
LA%	2	HOXB3	ENSG00000120093	17	46626232	46682274	176	33	183666	5.1771	1.127e-07
LA%	2	DNTTIP1	ENSG00000101457	20	44420576	44440066	80	17	183966	5.1733	1.1499e-07
LA%	2	TP53BP1	ENSG00000067369	15	43699407	43802926	300	23	184016	5.1705	1.1673e-07
LA%	2	CCDC92	ENSG00000119242	12	124403207	124457378	201	19	183987	5.1618	1.223e-07
LA%	2	FKBP6	ENSG00000077800	7	72742167	72772634	82	10	184059	5.1561	1.2605e-07
LA%	2	APOL3	ENSG00000128284	22	36536372	36562225	146	29	183536	5.1537	1.2771e-07
LA%	2	BAP1	ENSG00000163930	3	52435029	52444366	18	7	184161	5.1509	1.2962e-07
LA%	2	WFDC3	ENSG00000124116	20	44376583	44420571	234	19	183904	5.1389	1.3815e-07
LA%	2	C19orf83	ENSG00000267757	19	46144752	46146098	5	3	182511	5.1326	1.4288e-07
LA%	2	CRHR1	ENSG00000120088	17	43699267	43913194	1180	14	183886	5.1175	1.5477e-07
LA%	2	LEAP2	ENSG00000164406	5	132208014	132210738	11	4	184219	5.106	1.645e-07
LA%	2	UQCRQ	ENSG00000164405	5	132202252	132203723	6	3	184223	5.1046	1.6572e-07
LA%	2	SCGB2A1	ENSG00000124939	11	61976140	61981408	15	3	180382	5.1005	1.6935e-07
LA%	2	C14orf159	ENSG00000133943	14	91526677	91691976	579	72	183281	5.0983	1.7133e-07
LA%	2	LRRC16A	ENSG00000079691	6	25279306	25620758	2102	124	183799	5.0947	1.7469e-07
LA%	2	DNAH10OS	ENSG00000250091	12	124410971	124419531	28	6	184128	5.0906	1.7848e-07
LA%	2	MACF1	ENSG00000127603	1	39546988	39952849	1210	57	183808	5.0758	1.9289e-07
LA%	2	AC018512.1	ENSG00000268488	15	44075041	44075231	2	1	184418	5.0671	2.0192e-07
LA%	2	DPEP2	ENSG00000167261	16	68021297	68034489	47	14	183997	5.0552	2.1494e-07
LA%	2	PREB	ENSG00000138073	2	27353624	27357543	14	6	183728	5.0489	2.2213e-07
LA%	2	HYPK	ENSG00000242028	15	44088340	44095241	12	6	183387	5.0405	2.3213e-07
LA%	2	ELL3	ENSG00000128886	15	44064798	44069741	10	4	184312	5.0403	2.3238e-07
LA%	2	MAPT	ENSG00000186868	17	43971748	44105700	859	9	183798	5.032	2.4263e-07
LA%	2	SPPL2C	ENSG00000185294	17	43922256	43924438	24	5	184299	5.008	2.75e-07
LA%	2	STH	ENSG00000256762	17	44076616	44077060	1	1	184469	5.0052	2.7896e-07
LA%	2	SLC17A8	ENSG00000179520	12	100750857	100815837	210	34	183462	4.9955	2.9346e-07
LA%	2	SNRPD2	ENSG00000125743	19	46190712	46195827	16	6	183565	4.9901	3.018e-07
LA%	2	PDIA3	ENSG00000167004	15	44038590	44065477	67	13	183996	4.9727	3.302e-07
LA%	2	USP24	ENSG00000162402	1	55532032	55680786	448	44	183982	4.9682	3.3788e-07
LA%	2	GLYCTK	ENSG00000168237	3	52321105	52329272	21	6	184273	4.9673	3.3944e-07
LA%	2	NISCH	ENSG00000010322	3	52489134	52527087	123	16	184006	4.9557	3.6027e-07
LA%	2	FRK	ENSG00000111816	6	116252312	116381921	403	45	183906	4.9537	3.64e-07
LA%	2	KANSL1	ENSG00000120071	17	44107282	44302733	1082	8	183288	4.9512	3.6883e-07
LA%	2	MORN1	ENSG00000116151	1	2252692	2323146	380	61	183025	4.95	3.7102e-07
LA%	2	PAFAH1B2	ENSG00000168092	11	117014983	117047610	137	19	183838	4.9278	4.1589e-07
LA%	2	WDR76	ENSG00000092470	15	44119161	44160617	100	14	183989	4.9261	4.1943e-07
LA%	2	MYPOP	ENSG00000176182	19	46393278	46405862	72	16	183519	4.9151	4.437e-07
LA%	2	ARHGAP27	ENSG00000159314	17	43471275	43511787	133	10	183285	4.8943	4.9339e-07
LA%	2	PTPN11	ENSG00000179295	12	112856155	112947717	156	29	184138	4.8847	5.1787e-07
LA%	2	SCGB2A2	ENSG00000110484	11	62037627	62040628	6	3	183733	4.8843	5.1892e-07
LA%	2	COPZ2	ENSG00000005243	17	46103533	46115392	33	13	183988	4.8806	5.2872e-07
LA%	2	MFAP1	ENSG00000140259	15	44096690	44117000	44	8	183605	4.8792	5.3271e-07
LA%	2	SLC7A6	ENSG00000103064	16	68298433	68335722	93	16	183170	4.8758	5.4173e-07
LA%	2	ELOVL2	ENSG00000197977	6	10980992	11044547	244	27	183940	4.8708	5.5563e-07
LA%	2	MIF4GD	ENSG00000125457	17	73262309	73267308	9	4	183741	4.8618	5.8162e-07
LA%	2	HOXB6	ENSG00000108511	17	46671639	46682354	33	12	183880	4.8391	6.5207e-07
LA%	2	PLA2G15	ENSG00000103066	16	68279207	68294961	52	13	184221	4.8352	6.6514e-07
LA%	2	FAF1	ENSG00000185104	1	50905150	51425935	1141	60	183882	4.8306	6.8071e-07
LA%	2	ZNF664	ENSG00000179195	12	124456392	124499986	125	19	183806	4.8277	6.9054e-07
LA%	2	KIAA0754	ENSG00000255103	1	39876151	39882154	18	9	184139	4.8267	6.9392e-07
LA%	2	CKMT1A	ENSG00000223572	15	43985084	43991420	7	3	183150	4.8143	7.3858e-07
LA%	2	NT5DC2	ENSG00000168268	3	52558386	52569070	45	11	184319	4.7997	7.9444e-07
LA%	2	PLEKHM1	ENSG00000225190	17	43513266	43568115	166	9	183422	4.7899	8.3444e-07
LA%	2	WDR82	ENSG00000164091	3	52288437	52322036	97	18	183894	4.762	9.5858e-07
LA%	2	PEPD	ENSG00000124299	19	33877856	34012700	739	46	183304	4.7564	9.8543e-07
LA%	2	EHBP1L1	ENSG00000173442	11	65343509	65360121	38	14	182282	4.7375	1.0816e-06
LA%	2	STAB1	ENSG00000010327	3	52529354	52558511	104	22	183947	4.7326	1.1081e-06
LA%	2	TLR9	ENSG00000239732	3	52255096	52273183	59	16	183960	4.7243	1.1548e-06
LA%	2	PGS1	ENSG00000087157	17	76374721	76421195	201	18	182674	4.7228	1.1628e-06
LA%	2	ADAL	ENSG00000168803	15	43622872	43646096	83	13	183954	4.7208	1.1747e-06
LA%	2	RPL6	ENSG00000089009	12	112842994	112856642	24	11	183953	4.7117	1.2281e-06
LA%	2	SERF2	ENSG00000140264	15	44069285	44094787	61	13	184001	4.7042	1.2745e-06
LA%	2	GSTA5	ENSG00000182793	6	52696453	52710893	42	7	184130	4.6998	1.3023e-06
LA%	2	SERINC4	ENSG00000184716	15	44086360	44092419	9	5	183174	4.6964	1.3242e-06
LA%	2	SH2B3	ENSG00000111252	12	111843752	111889427	67	13	183791	4.6841	1.4062e-06
LA%	2	NUTF2	ENSG00000102898	16	67880635	67906470	68	18	184172	4.6825	1.4172e-06
LA%	2	ARL17B	ENSG00000228696	17	44352150	44439130	39	3	177615	4.6811	1.4268e-06
LA%	2	TSNAXIP1	ENSG00000102904	16	67840668	67866051	80	22	183881	4.6615	1.5693e-06
LA%	2	RP11-296A16.1	ENSG00000262560	15	44064815	44091331	63	14	184029	4.6483	1.6737e-06
LA%	2	RPP21	ENSG00000241370	6	30312908	30314661	16	7	184215	4.6469	1.6845e-06
LA%	2	TLR9	ENSG00000173366	3	52255097	52265206	21	9	183861	4.6459	1.6932e-06
LA%	2	SNX13	ENSG00000071189	7	17830385	17980124	433	33	183250	4.6326	1.8058e-06
LA%	2	PABPC4	ENSG00000090621	1	40026488	40042462	54	16	183967	4.629	1.8372e-06
LA%	2	COG5	ENSG00000164597	7	106842000	107204959	1108	34	183836	4.6156	1.9598e-06
LA%	2	WIPI1	ENSG00000070540	17	66417089	66453654	143	28	183290	4.6149	1.9668e-06
LA%	2	CD5	ENSG00000110448	11	60869867	60895324	99	20	183631	4.5974	2.1394e-06
LA%	2	SAMM50	ENSG00000100347	22	44351301	44406411	216	26	183589	4.5973	2.1399e-06
LA%	2	LIPG	ENSG00000101670	18	47087069	47119272	122	30	183037	4.5901	2.2154e-06
LA%	2	AFF4	ENSG00000072364	5	132211071	132299326	302	23	184039	4.5853	2.267e-06
LA%	2	SPC24	ENSG00000161888	19	11242196	11266484	154	24	183305	4.5786	2.3401e-06
LA%	2	TRAFD1	ENSG00000135148	12	112563305	112591407	48	14	184115	4.5628	2.5238e-06
LA%	2	AKR1CL1	ENSG00000196326	10	5196335	5244449	283	22	183297	4.562	2.5339e-06
Omega-3/omega-6	2	ALDH1A2	ENSG00000128918	15	58245622	58790065	2467	195	183164	10.686	5.897e-27
Omega-3/omega-6	2	STH	ENSG00000256762	17	44076616	44077060	1	1	184469	9.7111	1.3526e-22
Omega-3/omega-6	2	BRE	ENSG00000158019	2	28112808	28561768	1374	82	183665	8.8656	3.8057e-19
Omega-3/omega-6	2	C16orf45	ENSG00000166780	16	15528152	15718885	532	72	183188	8.2121	1.0865e-16
Omega-3/omega-6	2	NTAN1	ENSG00000157045	16	15131710	15149921	65	10	183898	8.1259	2.2204e-16
Omega-3/omega-6	2	MPV17	ENSG00000115204	2	27532360	27548547	27	11	183948	8.0577	3.8858e-16
Omega-3/omega-6	2	PGA4	ENSG00000229183	11	60989688	61018929	22	8	182420	8.014	5.5511e-16
Omega-3/omega-6	2	PGA5	ENSG00000256713	11	61008514	61018920	22	8	182420	8.014	5.5511e-16
Omega-3/omega-6	2	CLPTM1	ENSG00000104853	19	45457842	45496599	128	15	183715	8.014	5.5511e-16
Omega-3/omega-6	2	MPV17L	ENSG00000156968	16	15489611	15507125	68	16	182914	7.9347	1.0547e-15
Omega-3/omega-6	2	CD5	ENSG00000110448	11	60869867	60895324	99	20	183631	7.9223	1.1657e-15
Omega-3/omega-6	2	APOC1	ENSG00000130208	19	45417504	45422606	13	5	182675	7.9057	1.3323e-15
Omega-3/omega-6	2	APOE	ENSG00000130203	19	45409011	45412650	7	4	183690	7.9006	1.3878e-15
Omega-3/omega-6	2	KRTCAP3	ENSG00000157992	2	27665233	27669348	11	6	184139	7.891	1.4988e-15
Omega-3/omega-6	2	INCENP	ENSG00000149503	11	61891445	61920635	152	14	183673	7.891	1.4988e-15
Omega-3/omega-6	2	GMIP	ENSG00000089639	19	19740285	19754476	35	14	183126	7.8064	2.9421e-15
Omega-3/omega-6	2	ZNF259	ENSG00000109917	11	116648436	116658766	35	12	184208	7.7592	4.2744e-15
Omega-3/omega-6	2	MAU2	ENSG00000129933	19	19431490	19469563	112	15	183777	7.7592	4.2744e-15
Omega-3/omega-6	2	APOC3	ENSG00000110245	11	116700422	116703788	23	7	182594	7.7543	4.4409e-15
Omega-3/omega-6	2	PDXDC1	ENSG00000179889	16	15068448	15233196	326	45	183371	7.7543	4.4409e-15
Omega-3/omega-6	2	PPM1G	ENSG00000115241	2	27604061	27632554	71	10	183203	7.7527	4.4964e-15
Omega-3/omega-6	2	EIF2B4	ENSG00000115211	2	27587219	27593353	18	9	183197	7.7481	4.6629e-15
Omega-3/omega-6	2	FNDC4	ENSG00000115226	2	27714750	27718112	10	4	184166	7.7481	4.6629e-15
Omega-3/omega-6	2	AC110084.1	ENSG00000268656	2	27998851	28009186	24	10	183802	7.7422	4.885e-15
Omega-3/omega-6	2	SPPL2C	ENSG00000185294	17	43922256	43924438	24	5	184299	7.7338	5.218e-15
Omega-3/omega-6	2	APOC4	ENSG00000267467	19	45445495	45452820	32	6	183182	7.7325	5.2736e-15
Omega-3/omega-6	2	APOC4-APOC2	ENSG00000224916	19	45445495	45452822	32	6	183182	7.7325	5.2736e-15
Omega-3/omega-6	2	SNX17	ENSG00000115234	2	27593389	27599995	16	6	183783	7.6965	6.9944e-15
Omega-3/omega-6	2	ZNF512	ENSG00000243943	2	27805897	27858041	147	17	183858	7.675	8.2712e-15
Omega-3/omega-6	2	RBKS	ENSG00000171174	2	28004231	28113965	309	27	184034	7.6651	8.9373e-15
Omega-3/omega-6	2	BFAR	ENSG00000103429	16	14726672	14763093	64	24	183301	7.6514	9.9365e-15
Omega-3/omega-6	2	DAGLA	ENSG00000134780	11	61447905	61514473	180	28	183347	7.6385	1.0991e-14
Omega-3/omega-6	2	APOA1	ENSG00000118137	11	116706467	116708666	10	4	182993	7.6192	1.2768e-14
Omega-3/omega-6	2	ZNF513	ENSG00000163795	2	27600098	27603657	5	3	184105	7.6105	1.3656e-14
Omega-3/omega-6	2	GATAD2A	ENSG00000167491	19	19496635	19619740	363	38	183976	7.5933	1.5599e-14
Omega-3/omega-6	2	MRPL33	ENSG00000243147	2	27994584	28210954	568	31	184079	7.5884	1.619e-14
Omega-3/omega-6	2	NRBP1	ENSG00000115216	2	27650657	27665126	34	7	184123	7.5789	1.7431e-14
Omega-3/omega-6	2	SUGP1	ENSG00000105705	19	19386827	19431653	135	19	183695	7.5597	2.0206e-14
Omega-3/omega-6	2	FTH1	ENSG00000167996	11	61727190	61735132	27	13	184088	7.5401	2.3481e-14
Omega-3/omega-6	2	MYH11	ENSG00000133392	16	15797029	15950890	730	78	183482	7.5256	2.6243e-14
Omega-3/omega-6	2	MYRF	ENSG00000124920	11	61520114	61555990	56	17	183268	7.5065	3.0365e-14
Omega-3/omega-6	2	FZD9	ENSG00000188763	7	72848109	72850450	5	3	183625	7.4878	3.5028e-14
Omega-3/omega-6	2	REEP3	ENSG00000165476	10	65281123	65384883	370	39	183837	7.4869	3.525e-14
Omega-3/omega-6	2	VWCE	ENSG00000167992	11	61025762	61062896	66	11	184147	7.4719	3.9524e-14
Omega-3/omega-6	2	NR1H3	ENSG00000025434	11	47269851	47290396	63	11	184239	7.4706	3.9913e-14
Omega-3/omega-6	2	RRN3	ENSG00000085721	16	15153879	15188174	113	19	183722	7.4519	4.6019e-14
Omega-3/omega-6	2	PBX4	ENSG00000105717	19	19672522	19729725	234	21	184066	7.4443	4.8739e-14
Omega-3/omega-6	2	TRIM54	ENSG00000138100	2	27505260	27530307	50	12	183876	7.4323	5.3346e-14
Omega-3/omega-6	2	PGA3	ENSG00000229859	11	60970779	60980570	1	1	182137	7.4323	5.3369e-14
Omega-3/omega-6	2	ANGPTL3	ENSG00000132855	1	63063158	63071830	5	3	184068	7.4233	5.7121e-14
Omega-3/omega-6	2	TMC4	ENSG00000167608	19	54663846	54676944	43	12	183011	7.3588	9.2815e-14
Omega-3/omega-6	2	MEF2B	ENSG00000213999	19	19256377	19303400	221	19	183244	7.3547	9.5701e-14
Omega-3/omega-6	2	ARHGAP27	ENSG00000159314	17	43471275	43511787	133	10	183285	7.3455	1.0247e-13
Omega-3/omega-6	2	SCGB1D1	ENSG00000168515	11	61957688	61961011	13	4	182365	7.3252	1.1929e-13
Omega-3/omega-6	2	MEF2BNB-MEF2B	ENSG00000064489	19	19256376	19302967	219	18	183234	7.2946	1.4982e-13
Omega-3/omega-6	2	ZNF101	ENSG00000181896	19	19779605	19794318	44	11	183792	7.2786	1.6864e-13
Omega-3/omega-6	2	PLEKHM1	ENSG00000225190	17	43513266	43568115	166	9	183422	7.2688	1.813e-13
Omega-3/omega-6	2	MRGPRF	ENSG00000172935	11	68771863	68780877	22	8	183924	7.2501	2.0828e-13
Omega-3/omega-6	2	MLXIPL	ENSG00000009950	7	73007524	73038873	106	17	183885	7.239	2.2593e-13
Omega-3/omega-6	2	MADD	ENSG00000110514	11	47290712	47351582	197	24	184119	7.2346	2.3342e-13
Omega-3/omega-6	2	WNT3	ENSG00000108379	17	44839872	44910520	140	27	183197	7.2297	2.4208e-13
Omega-3/omega-6	2	SCGB1D2	ENSG00000124935	11	62009682	62012280	9	4	183190	7.2275	2.4603e-13
Omega-3/omega-6	2	CRHR1	ENSG00000120088	17	43699267	43913194	1180	14	183886	7.2093	2.812e-13
Omega-3/omega-6	2	HAPLN4	ENSG00000187664	19	19366450	19373605	24	5	184024	7.1831	3.4078e-13
Omega-3/omega-6	2	KANSL1	ENSG00000120071	17	44107282	44302733	1082	8	183288	7.1778	3.5414e-13
Omega-3/omega-6	2	NRBF2	ENSG00000148572	10	64893050	64914783	75	20	183856	7.1065	5.953e-13
Omega-3/omega-6	2	CPT1A	ENSG00000110090	11	68522088	68611878	248	32	183471	7.0524	8.7919e-13
Omega-3/omega-6	2	JMJD1C	ENSG00000171988	10	64926981	65225722	1101	52	184114	7.0088	1.2016e-12
Omega-3/omega-6	2	MRPL21	ENSG00000197345	11	68658744	68671303	45	11	183944	7.0059	1.2266e-12
Omega-3/omega-6	2	DNAJC5G	ENSG00000163793	2	27498289	27504367	13	6	184109	6.9803	1.4727e-12
Omega-3/omega-6	2	SCGB1A1	ENSG00000149021	11	62172575	62190667	73	17	182366	6.9494	1.8344e-12
Omega-3/omega-6	2	LSM2	ENSG00000204392	6	31765173	31774761	44	18	184068	6.891	2.771e-12
Omega-3/omega-6	2	SCGB2A1	ENSG00000124939	11	61976140	61981408	15	3	180382	6.8754	3.0909e-12
Omega-3/omega-6	2	APOC2	ENSG00000234906	19	45449243	45452822	21	4	183546	6.7995	5.2481e-12
Omega-3/omega-6	2	APOA5	ENSG00000110243	11	116660083	116663136	12	5	184018	6.7904	5.5906e-12
Omega-3/omega-6	2	MAPT	ENSG00000186868	17	43971748	44105700	859	9	183798	6.745	7.6513e-12
Omega-3/omega-6	2	CTC-260F20.3	ENSG00000258674	19	19627036	19646885	70	11	183817	6.7267	8.6748e-12
Omega-3/omega-6	2	YJEFN3	ENSG00000250067	19	19627036	19648390	73	11	183820	6.7153	9.3856e-12
Omega-3/omega-6	2	LIPC	ENSG00000166035	15	58702768	58861151	643	90	183022	6.714	9.4677e-12
Omega-3/omega-6	2	APOA4	ENSG00000110244	11	116691419	116694022	18	10	183261	6.7087	9.8169e-12
Omega-3/omega-6	2	NDUFA13	ENSG00000186010	19	19626545	19644285	67	11	183803	6.652	1.4453e-11
Omega-3/omega-6	2	VARS	ENSG00000204394	6	31745295	31763730	54	24	184155	6.581	2.3369e-11
Omega-3/omega-6	2	MYBPC3	ENSG00000134571	11	47352957	47374253	61	19	183323	6.5515	2.8489e-11
Omega-3/omega-6	2	ATP6V1G2	ENSG00000213760	6	31512239	31516204	24	11	184426	6.5427	3.021e-11
Omega-3/omega-6	2	DAK	ENSG00000149476	11	61100682	61120767	36	7	184110	6.5113	3.724e-11
Omega-3/omega-6	2	UVRAG	ENSG00000198382	11	75526212	75854239	848	46	183926	6.4978	4.0742e-11
Omega-3/omega-6	2	VPS37C	ENSG00000167987	11	60897728	60929089	149	10	183590	6.4012	7.7086e-11
Omega-3/omega-6	2	SLC30A3	ENSG00000115194	2	27476552	27498685	60	14	183902	6.3771	9.0215e-11
Omega-3/omega-6	2	HLA-C	ENSG00000204525	6	31236526	31239907	180	19	183606	6.3365	1.1756e-10
Omega-3/omega-6	2	LTA	ENSG00000226979	6	31539831	31542101	14	6	184431	6.233	2.2886e-10
Omega-3/omega-6	2	RER1	ENSG00000157916	1	2323267	2336883	46	15	183666	6.2291	2.3449e-10
Omega-3/omega-6	2	BCL7B	ENSG00000106635	7	72950686	72972332	51	8	183844	6.2135	2.5905e-10
Omega-3/omega-6	2	USP1	ENSG00000162607	1	62901968	62917475	32	3	182951	6.1094	5e-10
Omega-3/omega-6	2	DOCK7	ENSG00000116641	1	62920399	63153969	409	15	183705	6.1094	5e-10
Omega-3/omega-6	2	AL138847.1	ENSG00000269624	1	63073437	63075249	3	1	184131	6.1094	5e-10
Omega-3/omega-6	2	GTF3C2	ENSG00000115207	2	27548716	27579868	45	13	183584	6.1094	5e-10
Omega-3/omega-6	2	IFT172	ENSG00000138002	2	27667238	27712656	123	18	184011	6.1094	5e-10
Omega-3/omega-6	2	GCKR	ENSG00000084734	2	27719709	27746554	78	15	183763	6.1094	5e-10
Omega-3/omega-6	2	AC109829.1	ENSG00000233438	2	27760253	27790011	95	13	183466	6.1094	5e-10
Omega-3/omega-6	2	C2orf16	ENSG00000221843	2	27799389	27805588	12	5	184314	6.1094	5e-10
Omega-3/omega-6	2	GPN1	ENSG00000198522	2	27851114	27874375	82	14	183918	6.1094	5e-10
Omega-3/omega-6	2	AC074091.13	ENSG00000205334	2	27928653	27938599	23	10	184018	6.1094	5e-10
Omega-3/omega-6	2	SLC22A1	ENSG00000175003	6	160542821	160579750	143	34	183475	6.1094	5e-10
Omega-3/omega-6	2	BAZ1B	ENSG00000009954	7	72854728	72936608	185	29	184042	6.1094	5e-10
Omega-3/omega-6	2	TBL2	ENSG00000106638	7	72983262	72993121	28	9	183951	6.1094	5e-10
Omega-3/omega-6	2	TRIB1	ENSG00000173334	8	126442563	126450647	17	8	182891	6.1094	5e-10
Omega-3/omega-6	2	DDB1	ENSG00000167986	11	61066923	61110068	68	14	184115	6.1094	5e-10
Omega-3/omega-6	2	SYT7	ENSG00000011347	11	61282785	61348620	101	11	183970	6.1094	5e-10
Omega-3/omega-6	2	TMEM258	ENSG00000134825	11	61535973	61560274	24	16	183879	6.1094	5e-10
Omega-3/omega-6	2	FEN1	ENSG00000168496	11	61560109	61564716	3	2	184309	6.1094	5e-10
Omega-3/omega-6	2	FADS2	ENSG00000134824	11	61560452	61634826	99	20	183986	6.1094	5e-10
Omega-3/omega-6	2	FADS1	ENSG00000149485	11	61567099	61596790	18	9	184192	6.1094	5e-10
Omega-3/omega-6	2	FADS3	ENSG00000221968	11	61640991	61659523	22	10	183318	6.1094	5e-10
Omega-3/omega-6	2	RAB3IL1	ENSG00000167994	11	61664773	61687741	59	22	183103	6.1094	5e-10
Omega-3/omega-6	2	BEST1	ENSG00000167995	11	61717293	61732987	71	15	183885	6.1094	5e-10
Omega-3/omega-6	2	AP003733.1	ENSG00000269089	11	61735453	61736755	3	1	183956	6.1094	5e-10
Omega-3/omega-6	2	SCGB2A2	ENSG00000110484	11	62037627	62040628	6	3	183733	6.1094	5e-10
Omega-3/omega-6	2	IGHMBP2	ENSG00000132740	11	68671310	68708070	158	20	183953	6.1094	5e-10
Omega-3/omega-6	2	DGAT2	ENSG00000062282	11	75470557	75512579	80	15	183665	6.1094	5e-10
Omega-3/omega-6	2	BUD13	ENSG00000137656	11	116618886	116643704	126	27	184045	6.1094	5e-10
Omega-3/omega-6	2	PARN	ENSG00000140694	16	14529558	14726585	454	44	183655	6.1094	5e-10
Omega-3/omega-6	2	RP11-1021N1.1	ENSG00000261130	16	15489611	15609205	362	54	182869	6.1094	5e-10
Omega-3/omega-6	2	KIAA0430	ENSG00000166783	16	15688243	15737023	151	40	183814	6.1094	5e-10
Omega-3/omega-6	2	NDE1	ENSG00000072864	16	15737124	15820210	358	50	183837	6.1094	5e-10
Omega-3/omega-6	2	ARL17B	ENSG00000228696	17	44352150	44439130	39	3	177615	6.1094	5e-10
Omega-3/omega-6	2	NSF	ENSG00000073969	17	44668035	44834830	92	9	183345	6.1094	5e-10
Omega-3/omega-6	2	MEF2BNB	ENSG00000254901	19	19287712	19303400	68	10	182857	6.1094	5e-10
Omega-3/omega-6	2	TM6SF2	ENSG00000213996	19	19375173	19384200	34	9	183697	6.1094	5e-10
Omega-3/omega-6	2	CTB-129P6.11	ENSG00000267114	19	45453301	45457264	30	2	184159	6.1094	5e-10
Omega-3/omega-6	2	CAD	ENSG00000084774	2	27440258	27466811	93	15	184134	6.1041	5.1679e-10
Omega-3/omega-6	2	GSTA2	ENSG00000244067	6	52614897	52628367	48	6	183850	6.0476	7.3522e-10
Omega-3/omega-6	2	PACSIN3	ENSG00000165912	11	47199076	47207994	21	6	183793	6.0413	7.6423e-10
Omega-3/omega-6	2	ATRAID	ENSG00000138085	2	27434895	27440046	20	6	184185	6.033	8.0455e-10
Omega-3/omega-6	2	MSH5-SAPCD1	ENSG00000255152	6	31707797	31732628	110	33	184420	6.028	8.3011e-10
Omega-3/omega-6	2	MSH5	ENSG00000204410	6	31707725	31732622	111	33	184420	6.0216	8.6332e-10
Omega-3/omega-6	2	CILP2	ENSG00000160161	19	19649057	19657468	26	5	183646	5.9906	1.0451e-09
Omega-3/omega-6	2	PPP1R32	ENSG00000162148	11	61248592	61258403	35	5	184196	5.9816	1.1048e-09
Omega-3/omega-6	2	PSORS1C1	ENSG00000204540	6	31082527	31107869	389	39	184086	5.9781	1.1287e-09
Omega-3/omega-6	2	GPR113	ENSG00000173567	2	26531041	26569685	145	30	183311	5.9666	1.2113e-09
Omega-3/omega-6	2	LENG1	ENSG00000105617	19	54658899	54663620	13	9	183396	5.9462	1.3723e-09
Omega-3/omega-6	2	ARFGAP2	ENSG00000149182	11	47185848	47198676	32	12	183626	5.9076	1.7356e-09
Omega-3/omega-6	2	GSTA1	ENSG00000243955	6	52656462	52668708	31	4	183727	5.8941	1.8841e-09
Omega-3/omega-6	2	C6orf48	ENSG00000204387	6	31802385	31807541	33	17	184317	5.875	2.1141e-09
Omega-3/omega-6	2	TMEM138	ENSG00000149483	11	61129473	61136981	8	3	183880	5.8712	2.1639e-09
Omega-3/omega-6	2	CYB561A3	ENSG00000162144	11	61116217	61129771	19	4	183983	5.8533	2.4099e-09
Omega-3/omega-6	2	MOGAT2	ENSG00000166391	11	75428864	75444003	39	10	183374	5.8192	2.957e-09
Omega-3/omega-6	2	TMPRSS11E	ENSG00000087128	4	69313167	69363322	178	12	182499	5.8116	3.0948e-09
Omega-3/omega-6	2	RAPSN	ENSG00000165917	11	47459308	47470730	51	11	184066	5.7927	3.4628e-09
Omega-3/omega-6	2	CDSN	ENSG00000204539	6	31082867	31088223	88	11	184334	5.7918	3.4809e-09
Omega-3/omega-6	2	EPT1	ENSG00000138018	2	26531415	26618759	326	39	183607	5.7771	3.8002e-09
Omega-3/omega-6	2	CKAP5	ENSG00000175216	11	46764598	46867847	220	29	183814	5.7529	4.3866e-09
Omega-3/omega-6	2	F2	ENSG00000180210	11	46740730	46761056	80	14	183792	5.7515	4.4222e-09
Omega-3/omega-6	2	AKR1C4	ENSG00000198610	10	5237425	5260912	153	12	183666	5.7423	4.6696e-09
Omega-3/omega-6	2	TSSK6	ENSG00000178093	19	19623227	19626838	6	2	184057	5.7232	5.2266e-09
Omega-3/omega-6	2	MED9	ENSG00000141026	17	17380300	17396540	37	7	184054	5.6801	6.7308e-09
Omega-3/omega-6	2	DDB2	ENSG00000134574	11	47236493	47260767	77	13	183524	5.6732	7.0087e-09
Omega-3/omega-6	2	TOM1L2	ENSG00000175662	17	17746828	17875736	246	13	183845	5.6682	7.2135e-09
Omega-3/omega-6	2	CCDC121	ENSG00000176714	2	27848506	27851879	5	2	183976	5.6412	8.4418e-09
Omega-3/omega-6	2	CEACAM19	ENSG00000186567	19	45165545	45187631	42	13	183341	5.638	8.5999e-09
Omega-3/omega-6	2	SLC5A6	ENSG00000138074	2	27422455	27435826	39	9	184264	5.6346	8.7758e-09
Omega-3/omega-6	2	CATSPER2	ENSG00000166762	15	43920701	43960316	45	21	183237	5.6315	8.9345e-09
Omega-3/omega-6	2	LPL	ENSG00000175445	8	19759228	19824769	348	24	183658	5.5931	1.1155e-08
Omega-3/omega-6	2	TMEM101	ENSG00000091947	17	42088556	42101314	44	14	184026	5.5814	1.1927e-08
Omega-3/omega-6	2	CNOT3	ENSG00000088038	19	54641444	54659419	66	15	183536	5.5529	1.4046e-08
Omega-3/omega-6	2	CD6	ENSG00000013725	11	60739115	60787849	238	42	183178	5.5181	1.7135e-08
Omega-3/omega-6	2	GID4	ENSG00000141034	17	17942606	17971718	63	6	183828	5.5029	1.8681e-08
Omega-3/omega-6	2	SUGP2	ENSG00000064607	19	19101697	19144832	129	19	183389	5.4684	2.2711e-08
Omega-3/omega-6	2	EEF1G	ENSG00000254772	11	62327073	62342401	37	8	183593	5.45	2.5182e-08
Omega-3/omega-6	2	FRMD5	ENSG00000171877	15	44162962	44487450	651	36	183783	5.4325	2.778e-08
Omega-3/omega-6	2	LRRC16A	ENSG00000079691	6	25279306	25620758	2102	124	183799	5.4241	2.9118e-08
Omega-3/omega-6	2	ATPAF2	ENSG00000171953	17	17880723	17942523	112	12	183908	5.4217	2.9515e-08
Omega-3/omega-6	2	PNPLA3	ENSG00000100344	22	44319619	44360368	171	15	183571	5.4142	3.0783e-08
Omega-3/omega-6	2	SREBF1	ENSG00000072310	17	17713713	17740325	53	8	182781	5.413	3.0995e-08
Omega-3/omega-6	2	GANAB	ENSG00000089597	11	62392298	62414104	50	15	183739	5.4037	3.2635e-08
Omega-3/omega-6	2	SKIV2L	ENSG00000204351	6	31926857	31937532	47	17	184366	5.3967	3.394e-08
Omega-3/omega-6	2	NCR3	ENSG00000204475	6	31556672	31560762	29	15	184091	5.376	3.8081e-08
Omega-3/omega-6	2	AQP9	ENSG00000103569	15	58430368	58478110	202	26	183065	5.3745	3.8406e-08
Omega-3/omega-6	2	P4HA2	ENSG00000072682	5	131527531	131631008	371	40	183480	5.3739	3.852e-08
Omega-3/omega-6	2	AGPAT2	ENSG00000169692	9	139567595	139581875	33	8	182397	5.3687	3.965e-08
Omega-3/omega-6	2	LRRC48	ENSG00000171962	17	17876127	17920203	92	10	183779	5.3634	4.084e-08
Omega-3/omega-6	2	MIR3654	ENSG00000255508	11	62327075	62359003	68	14	183755	5.3631	4.0896e-08
Omega-3/omega-6	2	ATG4C	ENSG00000125703	1	63249806	63331184	223	17	183235	5.3475	4.4578e-08
Omega-3/omega-6	2	ATF6B	ENSG00000213676	6	32065953	32096030	104	37	184135	5.3295	4.924e-08
Omega-3/omega-6	2	SLC22A5	ENSG00000197375	5	131705444	131731306	131	16	184089	5.2954	5.9367e-08
Omega-3/omega-6	2	METTL12	ENSG00000214756	11	62432781	62435968	9	6	184067	5.2896	6.1285e-08
Omega-3/omega-6	2	IGF2R	ENSG00000197081	6	160390131	160534539	513	74	183639	5.1886	1.0597e-07
Omega-3/omega-6	2	TOMM40	ENSG00000130204	19	45393826	45406946	65	14	183596	5.1807	1.1051e-07
Omega-3/omega-6	2	PAFAH1B2	ENSG00000168092	11	117014983	117047610	137	19	183838	5.1734	1.1495e-07
Omega-3/omega-6	2	NPIPA5	ENSG00000183793	16	15457516	15474904	8	4	181098	5.1537	1.2771e-07
Omega-3/omega-6	2	PEX10	ENSG00000157911	1	2336236	2345236	37	13	182994	5.147	1.3232e-07
Omega-3/omega-6	2	SLC4A1AP	ENSG00000163798	2	27886338	27917840	76	11	184120	5.1376	1.3916e-07
Omega-3/omega-6	2	RELB	ENSG00000104856	19	45504688	45541452	86	22	182667	5.1327	1.4283e-07
Omega-3/omega-6	2	MTA2	ENSG00000149480	11	62360686	62369312	16	4	183537	5.1253	1.4853e-07
Omega-3/omega-6	2	ATP6V1G2-DDX39B	ENSG00000254870	6	31497996	31514385	128	27	184337	5.1187	1.5384e-07
Omega-3/omega-6	2	HLA-B	ENSG00000234745	6	31321649	31324965	139	28	183237	5.1119	1.5944e-07
Omega-3/omega-6	2	SLC22A8	ENSG00000149452	11	62756626	62783311	53	20	183720	5.1103	1.6081e-07
Omega-3/omega-6	2	PVRL2	ENSG00000130202	19	45349432	45392485	215	33	182903	5.0992	1.7053e-07
Omega-3/omega-6	2	BRWD1	ENSG00000185658	21	40556102	40693485	513	25	183894	5.091	1.7806e-07
Omega-3/omega-6	2	LRP4	ENSG00000134569	11	46878419	46940193	154	20	183584	5.0889	1.8011e-07
Omega-3/omega-6	2	HIST1H4B	ENSG00000124529	6	26027124	26027480	6	3	184363	5.0777	1.9097e-07
Omega-3/omega-6	2	MLLT10	ENSG00000078403	10	21823094	22032559	320	59	183586	5.0543	2.16e-07
Omega-3/omega-6	2	SLC22A4	ENSG00000197208	5	131630136	131679899	197	20	184080	5.0501	2.2073e-07
Omega-3/omega-6	2	EML3	ENSG00000149499	11	62369690	62380237	27	6	183834	5.0443	2.2754e-07
Omega-3/omega-6	2	NCAN	ENSG00000130287	19	19322782	19363042	128	18	183759	5.0426	2.2957e-07
Omega-3/omega-6	2	ASRGL1	ENSG00000162174	11	62104920	62160882	164	15	183755	5.036	2.3772e-07
Omega-3/omega-6	2	HDAC5	ENSG00000108840	17	42154114	42201070	104	15	183237	5.0325	2.4201e-07
Omega-3/omega-6	2	HFE	ENSG00000010704	6	26087509	26098571	38	15	184348	5.0198	2.5861e-07
Omega-3/omega-6	2	ACP2	ENSG00000134575	11	47260853	47270457	35	8	184177	5.004	2.8078e-07
Omega-3/omega-6	2	EHMT2	ENSG00000204371	6	31847536	31865464	80	32	184328	4.988	3.0506e-07
Omega-3/omega-6	2	PEMT	ENSG00000133027	17	17408877	17495022	305	29	183284	4.9758	3.2487e-07
Omega-3/omega-6	2	C5orf56	ENSG00000197536	5	131746328	131811736	267	28	183749	4.9539	3.6365e-07
Omega-3/omega-6	2	C11orf49	ENSG00000149179	11	46958240	47185936	434	38	183777	4.9425	3.8572e-07
Omega-3/omega-6	2	C2	ENSG00000166278	6	31865562	31913449	208	45	183997	4.9355	3.997e-07
Omega-3/omega-6	2	CLIC1	ENSG00000213719	6	31698358	31707540	32	19	184137	4.9306	4.0985e-07
Omega-3/omega-6	2	ROM1	ENSG00000149489	11	62379194	62382592	11	3	183453	4.9176	4.3804e-07
Omega-3/omega-6	2	C11orf48	ENSG00000162194	11	62430287	62439727	28	7	184057	4.9111	4.5276e-07
Omega-3/omega-6	2	B3GAT3	ENSG00000149541	11	62382768	62389647	9	4	182510	4.8824	5.2398e-07
Omega-3/omega-6	2	POLR2G	ENSG00000168002	11	62529016	62534182	11	6	183736	4.8741	5.4648e-07
Omega-3/omega-6	2	STX1A	ENSG00000106089	7	73113536	73134002	35	11	183164	4.8568	5.9659e-07
Omega-3/omega-6	2	DRG2	ENSG00000108591	17	17991200	18011285	43	8	183779	4.8551	6.0168e-07
Omega-3/omega-6	2	GPR146	ENSG00000164849	7	1084212	1098897	127	20	184022	4.848	6.2343e-07
Omega-3/omega-6	2	PDLIM4	ENSG00000131435	5	131593364	131609147	57	9	184005	4.8057	7.7091e-07
Omega-3/omega-6	2	RP11-831H9.11	ENSG00000255432	11	62417166	62432650	42	10	183789	4.8005	7.9147e-07
Omega-3/omega-6	2	C11orf83	ENSG00000204922	11	62437745	62441159	12	2	183930	4.7627	9.551e-07
Omega-3/omega-6	2	MBOAT7	ENSG00000125505	19	54677107	54693733	49	12	182256	4.7616	9.6025e-07
Omega-3/omega-6	2	SUPT7L	ENSG00000119760	2	27873679	27886676	30	8	184092	4.739	1.0738e-06
Omega-3/omega-6	2	INTS5	ENSG00000185085	11	62414320	62420774	8	5	184094	4.7336	1.1026e-06
Omega-3/omega-6	2	TNXB	ENSG00000168477	6	32008931	32083111	293	61	184172	4.7279	1.1341e-06
Omega-3/omega-6	2	PSMG1	ENSG00000183527	21	40546695	40555777	47	7	184023	4.7213	1.1715e-06
Omega-3/omega-6	2	APOM	ENSG00000204444	6	31620193	31625987	22	10	184400	4.7197	1.1807e-06
Omega-3/omega-6	2	LPA	ENSG00000198670	6	160952515	161087407	359	36	183465	4.7135	1.2176e-06
Omega-3/omega-6	2	STK19	ENSG00000204344	6	31938868	31950598	57	20	184216	4.7114	1.2303e-06
Omega-3/omega-6	2	PTGDR2	ENSG00000183134	11	60618413	60623444	32	10	182993	4.7018	1.2893e-06
Omega-3/omega-6	2	RASD1	ENSG00000108551	17	17397751	17399709	8	4	182640	4.7017	1.2901e-06
Omega-3/omega-6	2	CYP2C9	ENSG00000138109	10	96698415	96749147	247	26	183835	4.6917	1.3544e-06
Omega-3/omega-6	2	SIK3	ENSG00000160584	11	116714118	116969153	1175	38	183989	4.6777	1.4508e-06
Omega-3/omega-6	2	LSM12	ENSG00000161654	17	42112003	42144987	67	15	183390	4.6752	1.468e-06
Omega-3/omega-6	2	TMEM161A	ENSG00000064545	19	19229978	19249322	57	12	182885	4.6725	1.4877e-06
Omega-3/omega-6	2	DDX39B	ENSG00000198563	6	31497996	31510225	103	23	184317	4.6656	1.5383e-06
Omega-3/omega-6	2	MEIS2	ENSG00000134138	15	37181406	37393504	521	88	182830	4.5854	2.2661e-06
Omega-3/omega-6	2	ANKRD6	ENSG00000135299	6	90142889	90343553	612	61	183628	4.577	2.359e-06
Omega-3/omega-6	2	VWA7	ENSG00000204396	6	31733367	31745108	54	18	184362	4.572	2.4159e-06
Omega-3/omega-6	2	LRRC10B	ENSG00000204950	11	61276272	61278482	6	2	182752	4.5687	2.4539e-06
Omega-3/omega-6	2	GLYCTK	ENSG00000168237	3	52321105	52329272	21	6	184273	4.5659	2.4863e-06
Omega-3/omega-6	2	PAM	ENSG00000145730	5	102089685	102366809	927	48	183840	4.5627	2.5244e-06
Omega-3/omega-6	2	DDX56	ENSG00000136271	7	44605016	44614650	48	13	184316	4.5626	2.5266e-06
Omega-3/omega-6	2	AGBL2	ENSG00000165923	11	47681143	47736941	174	20	183859	4.5613	2.5417e-06
Total FAs	2	ALDH1A2	ENSG00000128918	15	58245622	58790065	2467	195	183164	12.418	1.0497e-35
Total FAs	2	BRE	ENSG00000158019	2	28112808	28561768	1374	82	183665	9.0843	5.2165e-20
Total FAs	2	MSRA	ENSG00000175806	8	9911778	10286401	2183	116	183071	8.6465	2.6556e-18
Total FAs	2	ABCA1	ENSG00000165029	9	107543283	107690518	729	106	183412	8.565	5.402e-18
Total FAs	2	AFF1	ENSG00000172493	4	87856154	88062206	725	51	183614	8.3045	5.0102e-17
Total FAs	2	FRMD5	ENSG00000171877	15	44162962	44487450	651	36	183783	8.2395	8.6458e-17
Total FAs	2	PREB	ENSG00000138073	2	27353624	27357543	14	6	183728	8.2095	1.1102e-16
Total FAs	2	XKR6	ENSG00000171044	8	10753555	11058875	1341	53	182913	8.1259	2.2194e-16
Total FAs	2	LST1	ENSG00000204482	6	31553901	31556686	17	9	184165	8.0988	2.7756e-16
Total FAs	2	IGF2R	ENSG00000197081	6	160390131	160534539	513	74	183639	8.02	5.2881e-16
Total FAs	2	NEU1	ENSG00000204386	6	31825436	31830683	13	8	184233	8.014	5.5511e-16
Total FAs	2	CSNK2B	ENSG00000204435	6	31633013	31638120	22	9	184216	7.9347	1.0547e-15
Total FAs	2	LIPC	ENSG00000166035	15	58702768	58861151	643	90	183022	7.8899	1.5125e-15
Total FAs	2	DDX39B	ENSG00000198563	6	31497996	31510225	103	23	184317	7.8659	1.8319e-15
Total FAs	2	FUT2	ENSG00000176920	19	49199228	49209207	44	5	183591	7.8659	1.8319e-15
Total FAs	2	HLA-DQA1	ENSG00000196735	6	32595956	32614839	1195	27	182701	7.8597	1.9249e-15
Total FAs	2	CATSPER2	ENSG00000166762	15	43920701	43960316	45	21	183237	7.8516	2.0539e-15
Total FAs	2	MCCD1	ENSG00000204511	6	31496494	31498009	27	9	184444	7.8482	2.1094e-15
Total FAs	2	GPANK1	ENSG00000204438	6	31629006	31634060	37	14	184384	7.8482	2.1094e-15
Total FAs	2	GPSM3	ENSG00000213654	6	32158543	32163300	15	7	184335	7.8482	2.1094e-15
Total FAs	2	LTA	ENSG00000226979	6	31539831	31542101	14	6	184431	7.845	2.1649e-15
Total FAs	2	DPCR1	ENSG00000168631	6	30908749	30921998	54	19	184329	7.8387	2.276e-15
Total FAs	2	NELFE	ENSG00000204356	6	31919864	31926887	29	13	184341	7.8357	2.3315e-15
Total FAs	2	TBL2	ENSG00000106638	7	72983262	72993121	28	9	183951	7.8327	2.387e-15
Total FAs	2	SNX17	ENSG00000115234	2	27593389	27599995	16	6	183783	7.8215	2.609e-15
Total FAs	2	AC110084.1	ENSG00000268656	2	27998851	28009186	24	10	183802	7.8215	2.609e-15
Total FAs	2	ZNF259	ENSG00000109917	11	116648436	116658766	32	12	184196	7.7768	3.7192e-15
Total FAs	2	GCKR	ENSG00000084734	2	27719709	27746554	78	15	183763	7.7677	3.9968e-15
Total FAs	2	APOM	ENSG00000204444	6	31620193	31625987	22	10	184400	7.7527	4.4964e-15
Total FAs	2	CELSR2	ENSG00000143126	1	109792641	109818372	100	20	183596	7.7496	4.6074e-15
Total FAs	2	CSNK2B-LY6G5B-1181	ENSG00000263020	6	31633879	31641323	37	15	184305	7.7272	5.4956e-15
Total FAs	2	PSORS1C1	ENSG00000204540	6	31082527	31107869	389	39	184086	7.7197	5.8287e-15
Total FAs	2	BCL3	ENSG00000069399	19	45250962	45263301	35	10	182840	7.707	6.4393e-15
Total FAs	2	DNAJC5G	ENSG00000163793	2	27498289	27504367	13	6	184109	7.7048	6.5503e-15
Total FAs	2	TMEM258	ENSG00000134825	11	61535973	61560274	41	11	183818	7.7006	6.7724e-15
Total FAs	2	PPT2-EGFL8	ENSG00000258388	6	32121622	32139755	74	25	184126	7.6975	6.9389e-15
Total FAs	2	NCR3	ENSG00000204475	6	31556672	31560762	29	15	184091	7.6965	6.9944e-15
Total FAs	2	SUPT7L	ENSG00000119760	2	27873679	27886676	30	8	184092	7.6867	7.5495e-15
Total FAs	2	MEF2BNB	ENSG00000254901	19	19287712	19303400	68	10	182857	7.6839	7.7161e-15
Total FAs	2	EHMT2	ENSG00000204371	6	31847536	31865464	80	32	184328	7.6821	7.8271e-15
Total FAs	2	HGFAC	ENSG00000109758	4	3443614	3451211	37	14	182912	7.6785	8.0491e-15
Total FAs	2	AC074091.13	ENSG00000205334	2	27928653	27938599	23	10	184018	7.6651	8.9373e-15
Total FAs	2	ERGIC3	ENSG00000125991	20	34129770	34145405	46	10	183897	7.6551	9.6589e-15
Total FAs	2	CDSN	ENSG00000204539	6	31082867	31088223	88	11	184334	7.6438	1.0547e-14
Total FAs	2	C2	ENSG00000166278	6	31865562	31913449	208	45	183997	7.6404	1.0825e-14
Total FAs	2	ATG4C	ENSG00000125703	1	63249806	63331184	223	17	183235	7.6365	1.1158e-14
Total FAs	2	NFKBIL1	ENSG00000204498	6	31514647	31526606	96	25	184269	7.6346	1.1324e-14
Total FAs	2	STK19	ENSG00000204344	6	31938868	31950598	57	20	184216	7.634	1.138e-14
Total FAs	2	RP11-297N6.4	ENSG00000255046	8	11655437	11660077	48	16	183011	7.618	1.2879e-14
Total FAs	2	PPM1G	ENSG00000115241	2	27604061	27632554	71	10	183203	7.6147	1.3212e-14
Total FAs	2	HLA-DOB	ENSG00000241106	6	32780540	32784825	44	13	184410	7.6147	1.3212e-14
Total FAs	2	MAMSTR	ENSG00000176909	19	49215999	49222978	25	6	183275	7.6053	1.4211e-14
Total FAs	2	PPT2	ENSG00000221988	6	32121218	32134011	53	19	184011	7.6004	1.4766e-14
Total FAs	2	APOA4	ENSG00000110244	11	116691419	116694022	18	10	183261	7.5933	1.5599e-14
Total FAs	2	CYP7A1	ENSG00000167910	8	59402737	59412795	38	11	183977	7.5814	1.7097e-14
Total FAs	2	APOC4	ENSG00000267467	19	45445495	45452820	32	6	183182	7.5756	1.7875e-14
Total FAs	2	APOC4-APOC2	ENSG00000224916	19	45445495	45452822	32	6	183182	7.5756	1.7875e-14
Total FAs	2	PCSK7	ENSG00000160613	11	117075053	117103241	111	19	183775	7.5705	1.8596e-14
Total FAs	2	HLA-DQA2	ENSG00000237541	6	32709119	32714992	117	14	184260	7.5615	1.9929e-14
Total FAs	2	ATRAID	ENSG00000138085	2	27434895	27440046	20	6	184185	7.5607	2.004e-14
Total FAs	2	FADS1	ENSG00000149485	11	61567099	61596790	49	6	184116	7.5534	2.1205e-14
Total FAs	2	DOCK7	ENSG00000116641	1	62920399	63153969	409	15	183705	7.5487	2.1982e-14
Total FAs	2	COL4A3BP	ENSG00000113163	5	74664311	74807963	359	36	184057	7.5413	2.3259e-14
Total FAs	2	MFHAS1	ENSG00000147324	8	8640864	8751155	625	51	183373	7.5297	2.5421e-14
Total FAs	2	BAG6	ENSG00000204463	6	31606805	31620482	65	20	184299	7.5212	2.7145e-14
Total FAs	2	C6orf10	ENSG00000204296	6	32256303	32339684	1037	36	184276	7.498	3.2408e-14
Total FAs	2	LPA	ENSG00000198670	6	160952515	161087407	359	36	183465	7.4939	3.3418e-14
Total FAs	2	MAU2	ENSG00000129933	19	19431490	19469563	112	15	183777	7.4827	3.6415e-14
Total FAs	2	HLA-DRB1	ENSG00000196126	6	32546546	32557625	271	12	183146	7.4674	4.0912e-14
Total FAs	2	PRRC2A	ENSG00000204469	6	31588497	31605548	98	25	184323	7.4599	4.3299e-14
Total FAs	2	LSM2	ENSG00000204392	6	31765173	31774761	44	18	184068	7.4582	4.3854e-14
Total FAs	2	BLK	ENSG00000136573	8	11351510	11422113	470	50	182995	7.4546	4.5075e-14
Total FAs	2	C6orf48	ENSG00000204387	6	31802385	31807541	33	17	184317	7.4541	4.5242e-14
Total FAs	2	PAFAH1B2	ENSG00000168092	11	117014983	117047610	137	19	183838	7.4437	4.8961e-14
Total FAs	2	KRTCAP3	ENSG00000157992	2	27665233	27669348	11	6	184139	7.4381	5.107e-14
Total FAs	2	OST4	ENSG00000228474	2	27293340	27294641	1	1	181113	7.4356	5.2056e-14
Total FAs	2	NEIL2	ENSG00000154328	8	11627148	11644855	131	22	183050	7.4315	5.3679e-14
Total FAs	2	SLC4A1AP	ENSG00000163798	2	27886338	27917840	76	11	184120	7.4288	5.479e-14
Total FAs	2	C19orf80	ENSG00000130173	19	11348178	11352619	9	4	183842	7.4168	6.0008e-14
Total FAs	2	IFT172	ENSG00000138002	2	27667238	27712656	123	18	184011	7.4062	6.5004e-14
Total FAs	2	ATF6B	ENSG00000213676	6	32065953	32096030	104	37	184135	7.4032	6.6447e-14
Total FAs	2	C20orf173	ENSG00000125975	20	34111014	34117481	15	6	184066	7.3991	6.8556e-14
Total FAs	2	ZHX3	ENSG00000174306	20	39807088	39946312	442	49	183999	7.3892	7.383e-14
Total FAs	2	MEF2B	ENSG00000213999	19	19256377	19303400	221	19	183244	7.3834	7.7161e-14
Total FAs	2	C6orf15	ENSG00000204542	6	31079000	31080336	20	7	184323	7.3706	8.4932e-14
Total FAs	2	STRC	ENSG00000242866	15	43891596	44010458	119	34	183337	7.3686	8.6209e-14
Total FAs	2	RASIP1	ENSG00000105538	19	49223844	49243978	58	10	183704	7.3494	9.9531e-14
Total FAs	2	CLPTM1	ENSG00000104853	19	45457842	45496599	128	15	183715	7.3484	1.0031e-13
Total FAs	2	RBKS	ENSG00000171174	2	28004231	28113965	309	27	184034	7.3245	1.199e-13
Total FAs	2	PLCG1	ENSG00000124181	20	39765600	39811629	115	34	184122	7.3237	1.2057e-13
Total FAs	2	MYO5B	ENSG00000167306	18	47349183	47721463	1838	106	183653	7.316	1.2771e-13
Total FAs	2	FADS2	ENSG00000134824	11	61560452	61634826	200	22	183820	7.3114	1.3223e-13
Total FAs	2	CAD	ENSG00000084774	2	27440258	27466811	93	15	184134	7.3044	1.3922e-13
Total FAs	2	XXbac-BPG32J3.20	ENSG00000204422	6	31654739	31681849	104	28	184239	7.3022	1.4155e-13
Total FAs	2	FAM167A	ENSG00000154319	8	11278972	11332224	330	36	182356	7.2946	1.4977e-13
Total FAs	2	SIK3	ENSG00000160584	11	116714118	116969153	1175	38	183989	7.2921	1.5264e-13
Total FAs	2	VWA7	ENSG00000204396	6	31733367	31745108	54	18	184362	7.2834	1.6281e-13
Total FAs	2	RNF5	ENSG00000204308	6	32146131	32151930	35	14	184354	7.2831	1.6309e-13
Total FAs	2	FDFT1	ENSG00000079459	8	11653082	11696818	358	40	182955	7.2818	1.6465e-13
Total FAs	2	AGER	ENSG00000204305	6	32148745	32152101	23	13	184299	7.267	1.838e-13
Total FAs	2	MSH5	ENSG00000204410	6	31707725	31732622	111	33	184420	7.2575	1.9718e-13
Total FAs	2	DEFB134	ENSG00000205882	8	11850692	11853821	14	4	183249	7.2552	2.0056e-13
Total FAs	2	WDR76	ENSG00000092470	15	44119161	44160617	100	14	183989	7.253	2.0389e-13
Total FAs	2	ERI1	ENSG00000104626	8	8859657	8974256	645	46	182827	7.2513	2.0638e-13
Total FAs	2	IZUMO1	ENSG00000182264	19	49244109	49250166	30	2	183464	7.2415	2.2193e-13
Total FAs	2	CLIC1	ENSG00000213719	6	31698358	31707540	32	19	184137	7.2414	2.2199e-13
Total FAs	2	ATP6V1G2	ENSG00000213760	6	31512239	31516204	24	11	184426	7.2315	2.3886e-13
Total FAs	2	MRPL33	ENSG00000243147	2	27994584	28210954	568	31	184079	7.2145	2.7073e-13
Total FAs	2	KLHL8	ENSG00000145332	4	88081255	88161466	231	34	183268	7.2104	2.7889e-13
Total FAs	2	ZNF101	ENSG00000181896	19	19779605	19794318	44	11	183792	7.2056	2.8894e-13
Total FAs	2	GMIP	ENSG00000089639	19	19740285	19754476	35	14	183126	7.1942	3.1414e-13
Total FAs	2	BCL7B	ENSG00000106635	7	72950686	72972332	51	8	183844	7.1934	3.1608e-13
Total FAs	2	SFTA2	ENSG00000196260	6	30899130	30899952	10	4	184466	7.1871	3.3085e-13
Total FAs	2	TIMD4	ENSG00000145850	5	156346293	156390266	156	20	183626	7.1826	3.42e-13
Total FAs	2	C2orf16	ENSG00000221843	2	27799389	27805588	12	5	184314	7.1711	3.7198e-13
Total FAs	2	HLA-C	ENSG00000204525	6	31236526	31239907	180	19	183606	7.1565	4.1389e-13
Total FAs	2	PBX2	ENSG00000204304	6	32152512	32157963	21	10	183851	7.1564	4.1417e-13
Total FAs	2	ANKRD31	ENSG00000145700	5	74364100	74532703	635	26	184131	7.1385	4.7172e-13
Total FAs	2	DGAT2	ENSG00000062282	11	75470557	75512579	80	15	183665	7.134	4.8744e-13
Total FAs	2	RGS12	ENSG00000159788	4	3294755	3441640	540	63	183671	7.1206	5.3721e-13
Total FAs	2	AKR1CL1	ENSG00000196326	10	5196335	5244449	283	22	183297	7.1173	5.505e-13
Total FAs	2	HSPA1A	ENSG00000204389	6	31783291	31785723	7	4	184422	7.1133	5.6632e-13
Total FAs	2	TUBGCP4	ENSG00000137822	15	43661419	43699293	96	13	183911	7.1106	5.777e-13
Total FAs	2	SOX7	ENSG00000258724	8	10582909	10697357	682	31	183130	7.1102	5.7937e-13
Total FAs	2	DOCK6	ENSG00000130158	19	11309971	11373157	176	24	183118	7.1038	6.069e-13
Total FAs	2	AC018512.1	ENSG00000268488	15	44075041	44075231	2	1	184418	7.1035	6.0803e-13
Total FAs	2	RP1L1	ENSG00000183638	8	10463859	10569697	329	54	182901	7.089	6.754e-13
Total FAs	2	BUD13	ENSG00000137656	11	116618886	116643704	125	27	184045	7.0782	7.3025e-13
Total FAs	2	DXO	ENSG00000204348	6	31937587	31940069	17	11	184439	7.0623	8.1879e-13
Total FAs	2	HYPK	ENSG00000242028	15	44088340	44095241	12	6	183387	7.0604	8.2984e-13
Total FAs	2	CKMT1B	ENSG00000237289	15	43885252	43897099	24	6	183958	7.0322	1.0169e-12
Total FAs	2	WBSCR22	ENSG00000071462	7	73097355	73119491	80	11	183829	7.0138	1.1595e-12
Total FAs	2	RELB	ENSG00000104856	19	45504688	45541452	86	22	182667	7.0133	1.1637e-12
Total FAs	2	AIF1	ENSG00000204472	6	31582961	31584798	9	4	184435	7.0123	1.1718e-12
Total FAs	2	LDLR	ENSG00000130164	19	11200038	11244492	227	31	183426	7.0098	1.193e-12
Total FAs	2	ELL3	ENSG00000128886	15	44064798	44069741	10	4	184312	6.9848	1.4261e-12
Total FAs	2	POLK	ENSG00000122008	5	74807581	74896969	203	28	184122	6.9492	1.8368e-12
Total FAs	2	POU5F1	ENSG00000204531	6	31132119	31148508	232	35	184201	6.8882	2.8247e-12
Total FAs	2	PINX1	ENSG00000254093	8	10622473	10697394	502	26	183578	6.8842	2.9057e-12
Total FAs	2	HLA-DQB1	ENSG00000179344	6	32627244	32636160	654	22	182763	6.8823	2.9453e-12
Total FAs	2	FKBPL	ENSG00000204315	6	32096484	32098068	6	3	183988	6.8603	3.4362e-12
Total FAs	2	FEN1	ENSG00000168496	11	61560109	61564716	4	2	184349	6.8533	3.6077e-12
Total FAs	2	TP53BP1	ENSG00000067369	15	43699407	43802926	300	23	184016	6.8519	3.6434e-12
Total FAs	2	HNF1A	ENSG00000135100	12	121416346	121440315	118	21	183577	6.8382	4.0107e-12
Total FAs	2	PDIA3	ENSG00000167004	15	44038590	44065477	67	13	183996	6.8188	4.5893e-12
Total FAs	2	RAF1	ENSG00000132155	3	12625100	12705725	297	26	183894	6.8157	4.6903e-12
Total FAs	2	GSTA1	ENSG00000243955	6	52656462	52668708	31	4	183727	6.7902	5.6007e-12
Total FAs	2	TRIM31	ENSG00000204616	6	30070674	30080883	119	30	184022	6.7872	5.7152e-12
Total FAs	2	SERINC4	ENSG00000184716	15	44086360	44092419	9	5	183174	6.7699	6.4455e-12
Total FAs	2	GCK	ENSG00000106633	7	44183872	44237769	221	40	183396	6.7654	6.6487e-12
Total FAs	2	CYP21A2	ENSG00000231852	6	32006042	32009447	28	16	183181	6.7651	6.6605e-12
Total FAs	2	MYRF	ENSG00000124920	11	61520114	61555990	69	18	183320	6.765	6.6647e-12
Total FAs	2	MFAP1	ENSG00000140259	15	44096690	44117000	44	8	183605	6.7644	6.6922e-12
Total FAs	2	SERF2	ENSG00000140264	15	44069285	44094787	61	13	184001	6.753	7.242e-12
Total FAs	2	GSTA2	ENSG00000244067	6	52614897	52628367	48	6	183850	6.7495	7.4188e-12
Total FAs	2	SOX7	ENSG00000171056	8	10581278	10697357	689	29	183113	6.7459	7.6064e-12
Total FAs	2	RP11-296A16.1	ENSG00000262560	15	44064815	44091331	63	14	184029	6.7149	9.4084e-12
Total FAs	2	ASAP3	ENSG00000088280	1	23755056	23811061	182	25	184049	6.6906	1.1111e-11
Total FAs	2	C8orf12	ENSG00000184608	8	11225911	11296167	367	36	182696	6.657	1.3973e-11
Total FAs	2	AGPAT1	ENSG00000204310	6	32135989	32145873	28	13	184276	6.6387	1.5822e-11
Total FAs	2	COBLL1	ENSG00000082438	2	165510134	165700189	766	53	183486	6.6362	1.6093e-11
Total FAs	2	MEGT1	ENSG00000250641	6	31674681	31685695	49	18	184290	6.6294	1.6847e-11
Total FAs	2	PRRT1	ENSG00000204314	6	32116136	32122150	10	5	184391	6.6216	1.777e-11
Total FAs	2	YIPF2	ENSG00000130733	19	11033444	11039357	6	4	183701	6.6035	2.0083e-11
Total FAs	2	TRIM26	ENSG00000234127	6	30152232	30181204	260	28	184372	6.5952	2.1237e-11
Total FAs	2	RP11-481A20.11	ENSG00000255098	8	11870545	11873043	24	5	178856	6.5885	2.222e-11
Total FAs	2	ADAL	ENSG00000168803	15	43622872	43646096	83	13	183954	6.5719	2.4846e-11
Total FAs	2	TMPRSS11E	ENSG00000087128	4	69313167	69363322	178	12	182499	6.5578	2.7308e-11
Total FAs	2	YJEFN3	ENSG00000250067	19	19627036	19648390	73	11	183820	6.5498	2.881e-11
Total FAs	2	TCF23	ENSG00000163792	2	27371872	27376378	7	3	183142	6.5487	2.9025e-11
Total FAs	2	LY6G6F	ENSG00000204424	6	31674640	31685581	48	18	184290	6.5469	2.938e-11
Total FAs	2	CTC-260F20.3	ENSG00000258674	19	19627036	19646885	70	11	183817	6.5261	3.3758e-11
Total FAs	2	DDR1	ENSG00000204580	6	30844198	30867933	116	23	184331	6.5255	3.388e-11
Total FAs	2	POC5	ENSG00000152359	5	74969949	75013313	236	15	183936	6.5203	3.5073e-11
Total FAs	2	ZSCAN29	ENSG00000140265	15	43650370	43663223	40	7	184193	6.5059	3.8628e-11
Total FAs	2	LRPAP1	ENSG00000163956	4	3508103	3534286	179	24	183951	6.4954	4.1404e-11
Total FAs	2	APOA5	ENSG00000110243	11	116660083	116663136	12	5	184018	6.4907	4.2706e-11
Total FAs	2	TCF19	ENSG00000137310	6	31126319	31134936	77	14	184285	6.4785	4.6309e-11
Total FAs	2	RBM39	ENSG00000131051	20	34291531	34330234	158	11	184051	6.4572	5.3335e-11
Total FAs	2	SCARB1	ENSG00000073060	12	125261402	125367214	369	72	182802	6.4511	5.551e-11
Total FAs	2	HSPA1L	ENSG00000204390	6	31777396	31783437	30	16	184143	6.4456	5.7565e-11
Total FAs	2	MTTP	ENSG00000138823	4	100484918	100545156	317	32	184129	6.4417	5.9082e-11
Total FAs	2	AQP9	ENSG00000103569	15	58430368	58478110	202	26	183065	6.4169	6.9536e-11
Total FAs	2	TRMT10A	ENSG00000145331	4	100467866	100485189	90	15	184009	6.4154	7.0232e-11
Total FAs	2	CPNE1	ENSG00000214078	20	34213953	34252878	123	13	184116	6.4059	7.4747e-11
Total FAs	2	FUT1	ENSG00000174951	19	49251268	49258647	22	6	182623	6.4043	7.5507e-11
Total FAs	2	CEP250	ENSG00000126001	20	34042985	34099804	146	15	183561	6.4027	7.6349e-11
Total FAs	2	MUC22	ENSG00000261272	6	30978251	31003179	490	48	183824	6.3909	8.247e-11
Total FAs	2	TRPS1	ENSG00000104447	8	116420724	116821899	1040	54	183695	6.3901	8.2913e-11
Total FAs	2	DNAJC30	ENSG00000176410	7	73095299	73097783	14	3	184393	6.3896	8.3164e-11
Total FAs	2	HAVCR2	ENSG00000135077	5	156512843	156569880	317	30	183534	6.389	8.35e-11
Total FAs	2	NDUFA13	ENSG00000186010	19	19626545	19644285	67	11	183803	6.3878	8.4165e-11
Total FAs	2	SLC22A1	ENSG00000175003	6	160542821	160579750	143	34	183475	6.387	8.4592e-11
Total FAs	2	HAPLN4	ENSG00000187664	19	19366450	19373605	24	5	184024	6.3861	8.5087e-11
Total FAs	2	ABHD16A	ENSG00000204427	6	31654726	31671221	59	18	184288	6.3705	9.4214e-11
Total FAs	2	TAP2	ENSG00000250264	6	32781544	32806599	324	44	184225	6.3702	9.437e-11
Total FAs	2	CKMT1A	ENSG00000223572	15	43985084	43991420	7	3	183150	6.3626	9.9211e-11
Total FAs	2	AF131215.5	ENSG00000215346	8	10983980	10987745	13	4	183305	6.3608	1.0034e-10
Total FAs	2	DEFB136	ENSG00000205884	8	11831446	11832108	4	2	182505	6.3547	1.0439e-10
Total FAs	2	SDCBP	ENSG00000137575	8	59465483	59495419	114	13	184152	6.342	1.1339e-10
Total FAs	2	NSUN5	ENSG00000130305	7	72716514	72722864	7	5	183164	6.3345	1.1903e-10
Total FAs	2	RBM12	ENSG00000244462	20	34236847	34252878	49	9	184278	6.3079	1.414e-10
Total FAs	2	PPIP5K1	ENSG00000168781	15	43825660	43882430	67	16	183752	6.2985	1.5025e-10
Total FAs	2	RPL17	ENSG00000265681	18	47014851	47018906	15	4	183984	6.2759	1.7377e-10
Total FAs	2	CYP26C1	ENSG00000187553	10	94821021	94828454	31	10	184051	6.2601	1.9231e-10
Total FAs	2	UBE2L3	ENSG00000185651	22	21903736	21978323	132	7	183962	6.2511	2.0376e-10
Total FAs	2	SMARCA4	ENSG00000127616	19	11071598	11176071	380	43	183897	6.2426	2.1522e-10
Total FAs	2	NAT2	ENSG00000156006	8	18248755	18258728	59	11	183478	6.2232	2.4349e-10
Total FAs	2	MTMR9	ENSG00000104643	8	11141925	11185646	153	14	183362	6.216	2.5501e-10
Total FAs	2	RP1-309K20.6	ENSG00000272897	20	34220262	34262466	126	14	184140	6.2025	2.7783e-10
Total FAs	2	GDF5	ENSG00000125965	20	34021145	34042568	51	14	183291	6.2017	2.792e-10
Total FAs	2	C2orf53	ENSG00000186143	2	27359723	27362278	9	5	183702	6.1834	3.1362e-10
Total FAs	2	AKR1C3	ENSG00000196139	10	5077546	5149878	446	50	183474	6.1478	3.9284e-10
Total FAs	2	AC022431.2	ENSG00000225940	5	55807394	55902059	518	71	183408	6.1385	4.1663e-10
Total FAs	2	CCHCR1	ENSG00000204536	6	31110216	31126015	203	28	184404	6.1272	4.4715e-10
Total FAs	2	APOA1	ENSG00000118137	11	116706467	116708666	10	4	182993	6.1183	4.7278e-10
Total FAs	2	USP1	ENSG00000162607	1	62901968	62917475	32	3	182951	6.1094	5e-10
Total FAs	2	ANGPTL3	ENSG00000132855	1	63063158	63071830	5	3	184068	6.1094	5e-10
Total FAs	2	AL138847.1	ENSG00000269624	1	63073437	63075249	3	1	184131	6.1094	5e-10
Total FAs	2	APOB	ENSG00000084674	2	21224301	21266945	134	44	183763	6.1094	5e-10
Total FAs	2	TDRD15	ENSG00000218819	2	21346789	21366144	46	15	183942	6.1094	5e-10
Total FAs	2	SLC5A6	ENSG00000138074	2	27422455	27435826	39	9	184264	6.1094	5e-10
Total FAs	2	SLC30A3	ENSG00000115194	2	27476552	27498685	60	14	183902	6.1094	5e-10
Total FAs	2	TRIM54	ENSG00000138100	2	27505260	27530307	50	12	183876	6.1094	5e-10
Total FAs	2	MPV17	ENSG00000115204	2	27532360	27548547	27	11	183948	6.1094	5e-10
Total FAs	2	GTF3C2	ENSG00000115207	2	27548716	27579868	45	13	183584	6.1094	5e-10
Total FAs	2	EIF2B4	ENSG00000115211	2	27587219	27593353	18	9	183197	6.1094	5e-10
Total FAs	2	ZNF513	ENSG00000163795	2	27600098	27603657	5	3	184105	6.1094	5e-10
Total FAs	2	NRBP1	ENSG00000115216	2	27650657	27665126	34	7	184123	6.1094	5e-10
Total FAs	2	FNDC4	ENSG00000115226	2	27714750	27718112	10	4	184166	6.1094	5e-10
Total FAs	2	AC109829.1	ENSG00000233438	2	27760253	27790011	95	13	183466	6.1094	5e-10
Total FAs	2	ZNF512	ENSG00000243943	2	27805897	27858041	147	17	183858	6.1094	5e-10
Total FAs	2	CCDC121	ENSG00000176714	2	27848506	27851879	5	2	183976	6.1094	5e-10
Total FAs	2	GPN1	ENSG00000198522	2	27851114	27874375	82	14	183918	6.1094	5e-10
Total FAs	2	FAM117B	ENSG00000138439	2	203499901	203634480	320	54	183342	6.1094	5e-10
Total FAs	2	DOK7	ENSG00000175920	4	3465033	3503200	331	39	183038	6.1094	5e-10
Total FAs	2	C4orf36	ENSG00000163633	4	87797358	87857354	211	24	183303	6.1094	5e-10
Total FAs	2	HMGCR	ENSG00000113161	5	74632154	74657929	65	12	183930	6.1094	5e-10
Total FAs	2	ANKDD1B	ENSG00000189045	5	74907284	74967671	204	26	184009	6.1094	5e-10
Total FAs	2	HAVCR1	ENSG00000113249	5	156456424	156486130	170	22	183303	6.1094	5e-10
Total FAs	2	HCG27	ENSG00000206344	6	31165537	31171745	104	16	183776	6.1094	5e-10
Total FAs	2	HLA-B	ENSG00000234745	6	31321649	31324965	139	28	183237	6.1094	5e-10
Total FAs	2	MICA	ENSG00000204520	6	31371356	31383092	231	28	184090	6.1094	5e-10
Total FAs	2	ATP6V1G2-DDX39B	ENSG00000254870	6	31497996	31514385	128	27	184337	6.1094	5e-10
Total FAs	2	MSH5-SAPCD1	ENSG00000255152	6	31707797	31732628	110	33	184420	6.1094	5e-10
Total FAs	2	VARS	ENSG00000204394	6	31745295	31763730	54	24	184155	6.1094	5e-10
Total FAs	2	SLC44A4	ENSG00000204385	6	31830969	31846823	86	20	184188	6.1094	5e-10
Total FAs	2	CFB	ENSG00000244255	6	31895475	31919825	111	27	184288	6.1094	5e-10
Total FAs	2	CFB	ENSG00000243649	6	31895475	31919861	112	27	184289	6.1094	5e-10
Total FAs	2	SKIV2L	ENSG00000204351	6	31926857	31937532	47	17	184366	6.1094	5e-10
Total FAs	2	TNXB	ENSG00000168477	6	32008931	32083111	293	61	184172	6.1094	5e-10
Total FAs	2	NOTCH4	ENSG00000204301	6	32162620	32191844	197	36	184117	6.1094	5e-10
Total FAs	2	HLA-DRA	ENSG00000204287	6	32407619	32412823	75	12	184439	6.1094	5e-10
Total FAs	2	HLA-DQB2	ENSG00000232629	6	32723875	32731311	68	7	184336	6.1094	5e-10
Total FAs	2	PLG	ENSG00000122194	6	161123270	161174347	203	22	183736	6.1094	5e-10
Total FAs	2	FZD9	ENSG00000188763	7	72848109	72850450	5	3	183625	6.1094	5e-10
Total FAs	2	BAZ1B	ENSG00000009954	7	72854728	72936608	185	29	184042	6.1094	5e-10
Total FAs	2	MLXIPL	ENSG00000009950	7	73007524	73038873	106	17	183885	6.1094	5e-10
Total FAs	2	STX1A	ENSG00000106089	7	73113536	73134002	35	11	183164	6.1094	5e-10
Total FAs	2	GATA4	ENSG00000136574	8	11534468	11617511	371	58	182865	6.1094	5e-10
Total FAs	2	CTSB	ENSG00000164733	8	11700033	11726957	171	21	182860	6.1094	5e-10
Total FAs	2	LPL	ENSG00000175445	8	19759228	19824769	348	24	183658	6.1094	5e-10
Total FAs	2	UBXN2B	ENSG00000215114	8	59323823	59364060	142	25	183856	6.1094	5e-10
Total FAs	2	TRIB1	ENSG00000173334	8	126442563	126450647	17	8	182891	6.1094	5e-10
Total FAs	2	AKR1C4	ENSG00000198610	10	5237425	5260912	153	12	183666	6.1094	5e-10
Total FAs	2	APOC3	ENSG00000110245	11	116700422	116703788	23	7	182594	6.1094	5e-10
Total FAs	2	SIDT2	ENSG00000149577	11	117049449	117068160	84	16	184088	6.1094	5e-10
Total FAs	2	TAGLN	ENSG00000149591	11	117070037	117075498	26	8	183849	6.1094	5e-10
Total FAs	2	RNF214	ENSG00000167257	11	117103341	117157161	175	22	183360	6.1094	5e-10
Total FAs	2	BACE1	ENSG00000186318	11	117156402	117186975	84	23	182751	6.1094	5e-10
Total FAs	2	GAS6	ENSG00000183087	13	114523522	114567046	207	22	183536	6.1094	5e-10
Total FAs	2	CETP	ENSG00000087237	16	56995762	57017757	132	28	183338	6.1094	5e-10
Total FAs	2	LIPG	ENSG00000101670	18	47087069	47119272	122	30	183037	6.1094	5e-10
Total FAs	2	MEF2BNB-MEF2B	ENSG00000064489	19	19256376	19302967	219	18	183234	6.1094	5e-10
Total FAs	2	TM6SF2	ENSG00000213996	19	19375173	19384200	34	9	183697	6.1094	5e-10
Total FAs	2	SUGP1	ENSG00000105705	19	19386827	19431653	135	19	183695	6.1094	5e-10
Total FAs	2	GATAD2A	ENSG00000167491	19	19496635	19619740	363	38	183976	6.1094	5e-10
Total FAs	2	PBX4	ENSG00000105717	19	19672522	19729725	234	21	184066	6.1094	5e-10
Total FAs	2	PVRL2	ENSG00000130202	19	45349432	45392485	215	33	182903	6.1094	5e-10
Total FAs	2	TOMM40	ENSG00000130204	19	45393826	45406946	65	14	183596	6.1094	5e-10
Total FAs	2	APOE	ENSG00000130203	19	45409011	45412650	7	4	183690	6.1094	5e-10
Total FAs	2	APOC1	ENSG00000130208	19	45417504	45422606	13	5	182675	6.1094	5e-10
Total FAs	2	TOP1	ENSG00000198900	20	39657458	39753127	244	47	184168	6.1094	5e-10
Total FAs	2	APOC2	ENSG00000234906	19	45449243	45452822	21	4	183546	6.1086	5.0253e-10
Total FAs	2	CENPA	ENSG00000115163	2	26987157	27023935	100	10	183673	6.0873	5.7404e-10
Total FAs	2	ROMO1	ENSG00000125995	20	34287194	34288906	5	3	184173	6.0701	6.3909e-10
Total FAs	2	LCMT2	ENSG00000168806	15	43619974	43622803	8	4	184379	6.0653	6.5862e-10
Total FAs	2	C7orf50	ENSG00000146540	7	1036622	1177896	1015	45	183746	6.055	7.0229e-10
Total FAs	2	ZNF821	ENSG00000102984	16	71893583	71929239	102	21	183989	6.0414	7.6372e-10
Total FAs	2	PHF20	ENSG00000025293	20	34359896	34538303	604	24	184090	6.0397	7.7197e-10
Total FAs	2	RSPO3	ENSG00000146374	6	127439749	127518910	185	15	183715	6.0347	7.9617e-10
Total FAs	2	KCNK3	ENSG00000171303	2	26915619	26956288	94	15	183287	6.0279	8.3051e-10
Total FAs	2	IST1	ENSG00000182149	16	71879899	71962913	271	35	183946	6.006	9.5072e-10
Total FAs	2	PSORS1C2	ENSG00000204538	6	31105313	31107127	29	16	183956	6.002	9.7437e-10
Total FAs	2	L3MBTL3	ENSG00000198945	6	130334844	130462594	405	36	183461	5.9944	1.0215e-09
Total FAs	2	DDAH2	ENSG00000213722	6	31694815	31698394	14	7	184438	5.9815	1.1053e-09
Total FAs	2	TMEM214	ENSG00000119777	2	27255778	27264563	11	5	184157	5.9776	1.1322e-09
Total FAs	2	SCAND1	ENSG00000171222	20	34541539	34547394	24	7	183844	5.9575	1.2804e-09
Total FAs	2	ATXN1L	ENSG00000224470	16	71879894	71919171	118	26	184024	5.9552	1.2986e-09
Total FAs	2	GTF2H4	ENSG00000213780	6	30875961	30881883	31	9	184290	5.9361	1.4595e-09
Total FAs	2	HSD17B13	ENSG00000170509	4	88224941	88244058	71	15	182502	5.9336	1.4822e-09
Total FAs	2	MAP1A	ENSG00000166963	15	43803156	43823818	31	10	184287	5.9329	1.4884e-09
Total FAs	2	GPR146	ENSG00000164849	7	1084212	1098897	127	20	184022	5.8971	1.8496e-09
Total FAs	2	PPARA	ENSG00000186951	22	46546424	46639653	211	32	183059	5.8902	1.929e-09
Total FAs	2	AL645922.1	ENSG00000268923	6	31973945	31974881	5	2	180590	5.8506	2.449e-09
Total FAs	2	PSRC1	ENSG00000134222	1	109822178	109825808	12	8	183561	5.8495	2.4649e-09
Total FAs	2	CTB-129P6.11	ENSG00000267114	19	45453301	45457264	30	2	184159	5.8408	2.597e-09
Total FAs	2	RP11-886H22.1	ENSG00000266997	18	47322163	47363993	174	24	183784	5.8384	2.6346e-09
Total FAs	2	AGPAT4	ENSG00000026652	6	161551011	161695093	544	64	183150	5.8262	2.8348e-09
Total FAs	2	RPL17-C18orf32	ENSG00000215472	18	47008051	47017956	40	10	184168	5.8165	3.0054e-09
Total FAs	2	MICB	ENSG00000204516	6	31462658	31478901	259	26	184241	5.7967	3.3819e-09
Total FAs	2	EXOC6	ENSG00000138190	10	94590935	94819250	850	50	183852	5.7885	3.551e-09
Total FAs	2	ALS2CR12	ENSG00000155749	2	202152994	202222121	272	32	183675	5.7868	3.5871e-09
Total FAs	2	SAPCD1	ENSG00000228727	6	31730576	31732628	10	7	184408	5.7711	3.9367e-09
Total FAs	2	NFS1	ENSG00000244005	20	34255977	34287281	106	15	183978	5.7693	3.9803e-09
Total FAs	2	YDJC	ENSG00000161179	22	21982378	21984353	3	1	184380	5.7604	4.1954e-09
Total FAs	2	FCGRT	ENSG00000104870	19	50010073	50029590	67	12	183242	5.7469	4.5435e-09
Total FAs	2	C4orf17	ENSG00000138813	4	100432161	100463460	194	33	184040	5.7188	5.3639e-09
Total FAs	2	ABCG5	ENSG00000138075	2	44039611	44066004	126	21	183462	5.7144	5.5055e-09
Total FAs	2	ACAA2	ENSG00000167315	18	47309869	47340330	112	21	183625	5.6881	6.4248e-09
Total FAs	2	NSMAF	ENSG00000035681	8	59496063	59572403	265	29	183497	5.6851	6.5363e-09
Total FAs	2	RASA3	ENSG00000185989	13	114747194	114898086	757	53	183553	5.6833	6.6078e-09
Total FAs	2	OR2B2	ENSG00000168131	6	27878963	27880174	4	2	184469	5.6717	7.0703e-09
Total FAs	2	XRN1	ENSG00000114127	3	142025449	142166904	312	37	183612	5.6317	8.9226e-09
Total FAs	2	LPAR2	ENSG00000064547	19	19734477	19739739	11	6	184069	5.6186	9.6257e-09
Total FAs	2	LY6G6C	ENSG00000204421	6	31686425	31689622	15	8	184371	5.6172	9.7042e-09
Total FAs	2	CGREF1	ENSG00000138028	2	27321757	27341995	54	13	183288	5.6168	9.7259e-09
Total FAs	2	ZNF335	ENSG00000198026	20	44577292	44600833	94	24	184042	5.6077	1.0252e-08
Total FAs	2	PLTP	ENSG00000100979	20	44527399	44540794	44	19	183264	5.6027	1.055e-08
Total FAs	2	FADS3	ENSG00000221968	11	61640991	61659523	47	8	182930	5.5955	1.0999e-08
Total FAs	2	HSPA1B	ENSG00000204388	6	31795512	31798031	8	4	184163	5.5489	1.437e-08
Total FAs	2	GSTA5	ENSG00000182793	6	52696453	52710893	42	7	184130	5.5218	1.6776e-08
Total FAs	2	TSSK6	ENSG00000178093	19	19623227	19626838	6	2	184057	5.5182	1.7124e-08
Total FAs	2	EGFL8	ENSG00000241404	6	32132360	32136058	26	13	184058	5.5064	1.8317e-08
Total FAs	2	TMED1	ENSG00000099203	19	10943114	10946994	4	2	183843	5.5058	1.8377e-08
Total FAs	2	BLOC1S2	ENSG00000196072	10	102033713	102046469	43	8	183041	5.5	1.8992e-08
Total FAs	2	PCIF1	ENSG00000100982	20	44563267	44576662	46	17	184098	5.4998	1.9008e-08
Total FAs	2	HIST1H4L	ENSG00000198558	6	27840926	27841289	2	1	184469	5.497	1.9315e-08
Total FAs	2	USP37	ENSG00000135913	2	219314974	219433084	316	21	183623	5.4884	2.0282e-08
Total FAs	2	NCAN	ENSG00000130287	19	19322782	19363042	128	18	183759	5.4852	2.0652e-08
Total FAs	2	WBP2	ENSG00000132471	17	73841780	73852588	35	6	182802	5.4639	2.3285e-08
Total FAs	2	SPAG4	ENSG00000061656	20	34203814	34208971	11	6	183417	5.4586	2.3991e-08
Total FAs	2	UQCC1	ENSG00000101019	20	33890369	33999944	262	19	184004	5.4534	2.4703e-08
Total FAs	2	PLCD4	ENSG00000115556	2	219472488	219501907	71	11	183901	5.4524	2.4846e-08
Total FAs	2	PHLPP2	ENSG00000040199	16	71671738	71758604	275	31	184004	5.4401	2.6629e-08
Total FAs	2	SLC22A3	ENSG00000146477	6	160769300	160876014	354	39	183545	5.438	2.6944e-08
Total FAs	2	SLC46A1	ENSG00000076351	17	26721661	26734215	23	6	182940	5.4236	2.9205e-08
Total FAs	2	MARVELD3	ENSG00000140832	16	71660064	71676017	38	9	184042	5.4205	2.9717e-08
Total FAs	2	POM121	ENSG00000196313	7	72349936	72421979	73	32	182861	5.4189	2.9989e-08
Total FAs	2	LPIN3	ENSG00000132793	20	39969560	39989222	73	22	183838	5.4102	3.148e-08
Total FAs	2	HIST1H2BL	ENSG00000185130	6	27775257	27775709	2	1	184453	5.3995	3.3411e-08
Total FAs	2	SGK223	ENSG00000182319	8	8175258	8244008	300	39	183016	5.3988	3.3551e-08
Total FAs	2	HIST1H1B	ENSG00000184357	6	27834570	27835359	8	4	184416	5.3833	3.6568e-08
Total FAs	2	CILP2	ENSG00000160161	19	19649057	19657468	26	5	183646	5.3824	3.6745e-08
Total FAs	2	R3HDM2	ENSG00000179912	12	57643392	57824788	336	27	183674	5.3772	3.7827e-08
Total FAs	2	TAP2	ENSG00000204267	6	32789610	32806557	233	33	184199	5.3762	3.804e-08
Total FAs	2	FAM46B	ENSG00000158246	1	27331511	27339327	8	5	182614	5.3741	3.8485e-08
Total FAs	2	CNBD2	ENSG00000149646	20	34556512	34618622	140	16	183930	5.3736	3.8592e-08
Total FAs	2	VIL1	ENSG00000127831	2	219283815	219318018	69	12	183282	5.3728	3.8763e-08
Total FAs	2	SLC2A2	ENSG00000163581	3	170714137	170744539	103	11	183906	5.3595	4.1737e-08
Total FAs	2	AGBL5	ENSG00000084693	2	27265232	27293490	55	13	183854	5.359	4.1853e-08
Total FAs	2	C12orf43	ENSG00000157895	12	121440225	121454305	66	14	184174	5.3514	4.3642e-08
Total FAs	2	STK36	ENSG00000163482	2	219536749	219567439	55	12	184180	5.3511	4.3712e-08
Total FAs	2	RQCD1	ENSG00000144580	2	219433303	219461803	66	6	184180	5.3336	4.8151e-08
Total FAs	2	AP1G1	ENSG00000166747	16	71762913	71843104	274	31	183708	5.3297	4.9198e-08
Total FAs	2	GABBR1	ENSG00000204681	6	29523406	29601753	437	52	184277	5.3259	5.0231e-08
Total FAs	2	HIST1H2BN	ENSG00000233822	6	27806323	27823487	42	10	184146	5.3259	5.0235e-08
Total FAs	2	SHMT1	ENSG00000176974	17	18231187	18266856	140	16	183933	5.3118	5.4279e-08
Total FAs	2	TRAK2	ENSG00000115993	2	202241930	202316302	198	20	183946	5.3073	5.5633e-08
Total FAs	2	C6orf25	ENSG00000204420	6	31686371	31694491	27	11	184359	5.3044	5.6523e-08
Total FAs	2	STRADB	ENSG00000082146	2	202252581	202345569	224	22	183890	5.302	5.7263e-08
Total FAs	2	STAT5B	ENSG00000173757	17	40351186	40428725	137	19	183594	5.2971	5.8831e-08
Total FAs	2	FAF1	ENSG00000185104	1	50905150	51425935	1141	60	183882	5.2774	6.5519e-08
Total FAs	2	TUBB	ENSG00000196230	6	30687978	30693203	30	9	184187	5.2746	6.6511e-08
Total FAs	2	SGCD	ENSG00000170624	5	155297354	156194799	3685	171	183575	5.261	7.1649e-08
Total FAs	2	BTNL2	ENSG00000204290	6	32361740	32374905	412	20	184231	5.2572	7.3113e-08
Total FAs	2	FRK	ENSG00000111816	6	116252312	116381921	403	45	183906	5.2343	8.2786e-08
Total FAs	2	SLC10A6	ENSG00000145283	4	87744621	87770416	58	17	183748	5.2163	9.1264e-08
Total FAs	2	PMFBP1	ENSG00000118557	16	72146056	72210777	235	32	183717	5.2139	9.246e-08
Total FAs	2	GRK1	ENSG00000185974	13	114321470	114440708	66	9	182333	5.2118	9.3524e-08
Total FAs	2	ZNF142	ENSG00000115568	2	219502639	219524378	56	8	183834	5.1816	1.1002e-07
Total FAs	2	PUM2	ENSG00000055917	2	20448452	20551995	296	29	183777	5.179	1.1151e-07
Total FAs	2	NF1	ENSG00000196712	17	29421945	29709134	567	21	183818	5.1667	1.1913e-07
Total FAs	2	YKT6	ENSG00000106636	7	44240567	44253893	47	13	184019	5.1635	1.212e-07
Total FAs	2	RAB3IL1	ENSG00000167994	11	61664773	61687741	71	23	183074	5.1559	1.2622e-07
Total FAs	2	HLA-DMA	ENSG00000204257	6	32916390	32936871	141	32	184360	5.1519	1.2896e-07
Total FAs	2	INHBC	ENSG00000175189	12	57828543	57844611	40	10	183566	5.1513	1.2934e-07
Total FAs	2	ZNF76	ENSG00000065029	6	35226686	35263762	155	23	184077	5.1469	1.324e-07
Total FAs	2	TRIM39-RPP21	ENSG00000248167	6	30297359	30314631	93	18	184324	5.1466	1.326e-07
Total FAs	2	CEACAM19	ENSG00000186567	19	45165545	45187631	42	13	183341	5.1458	1.3316e-07
Total FAs	2	GSK3B	ENSG00000082701	3	119540170	119813264	672	47	183908	5.1441	1.3438e-07
Total FAs	2	C8orf49	ENSG00000255394	8	11618896	11620309	10	3	183398	5.1345	1.4145e-07
Total FAs	2	GRB14	ENSG00000115290	2	165349322	165478358	274	43	182692	5.1321	1.433e-07
Total FAs	2	PAQR9	ENSG00000188582	3	142668006	142682178	45	13	183519	5.1172	1.5503e-07
Total FAs	2	PVR	ENSG00000073008	19	45147098	45166850	60	13	183769	5.1169	1.5529e-07
Total FAs	2	SCUBE3	ENSG00000146197	6	35182190	35220856	114	27	184057	5.1123	1.5915e-07
Total FAs	2	SPC24	ENSG00000161888	19	11242196	11266484	154	24	183305	5.1057	1.6481e-07
Total FAs	2	SLC35G5	ENSG00000177710	8	11188397	11189717	10	2	183077	5.1046	1.6572e-07
Total FAs	2	ALKBH5	ENSG00000091542	17	18086392	18113268	106	16	184030	5.1009	1.69e-07
Total FAs	2	FAM83E	ENSG00000105523	19	49104067	49118111	54	14	183359	5.0976	1.7203e-07
Total FAs	2	SP4	ENSG00000105866	7	21467652	21554440	407	48	183546	5.0973	1.7222e-07
Total FAs	2	BPTF	ENSG00000171634	17	65821640	65980494	345	15	183845	5.0958	1.7363e-07
Total FAs	2	TMEM57	ENSG00000204178	1	25757388	25826700	122	5	183531	5.0788	1.8989e-07
Total FAs	2	TNKS	ENSG00000173273	8	9413424	9639856	1256	41	183658	5.0741	1.9465e-07
Total FAs	2	TNKS2	ENSG00000107854	10	93558069	93625033	225	21	184074	5.0645	2.0469e-07
Total FAs	2	SARS	ENSG00000031698	1	109756540	109780791	52	14	183400	5.0599	2.0979e-07
Total FAs	2	TNF	ENSG00000232810	6	31543344	31546113	9	4	184400	5.0464	2.2509e-07
Total FAs	2	C19orf38	ENSG00000214212	19	10947251	10980466	83	18	183756	5.034	2.4017e-07
Total FAs	2	PLS1	ENSG00000120756	3	142315229	142432506	344	31	183858	5.0125	2.6859e-07
Total FAs	2	UGT2B15	ENSG00000196620	4	69512348	69536346	31	10	179865	5.011	2.7069e-07
Total FAs	2	HSPA4	ENSG00000170606	5	132387654	132442141	199	19	183750	5.0096	2.7268e-07
Total FAs	2	BCAM	ENSG00000187244	19	45312328	45324673	44	8	183284	5.0006	2.857e-07
Total FAs	2	OMG	ENSG00000126861	17	29599031	29624557	48	6	183955	4.9927	2.9766e-07
Total FAs	2	SDC1	ENSG00000115884	2	20400558	20425194	81	12	182524	4.9858	3.0848e-07
Total FAs	2	BRWD1	ENSG00000185658	21	40556102	40693485	513	25	183894	4.977	3.2283e-07
Total FAs	2	FAM101A	ENSG00000178882	12	124457788	124800570	1299	124	183192	4.9762	3.2421e-07
Total FAs	2	MKRN2	ENSG00000075975	3	12598513	12625212	99	17	183565	4.9757	3.2505e-07
Total FAs	2	SERPINF2	ENSG00000167711	17	1646130	1658562	61	10	183672	4.9729	3.2976e-07
Total FAs	2	NCAPG	ENSG00000109805	4	17812525	17846485	90	12	184098	4.966	3.4172e-07
Total FAs	2	A2M	ENSG00000175899	12	9220260	9268825	161	12	183650	4.9486	3.737e-07
Total FAs	2	ATP13A1	ENSG00000105726	19	19756007	19774502	63	16	183600	4.9485	3.74e-07
Total FAs	2	FBRSL1	ENSG00000112787	12	133066137	133161774	497	52	183060	4.9367	3.9738e-07
Total FAs	2	OR4C5	ENSG00000176540	11	48387037	48388017	2	1	184455	4.9342	4.0247e-07
Total FAs	2	TBKBP1	ENSG00000198933	17	45771447	45789416	47	11	183922	4.9313	4.085e-07
Total FAs	2	RRAS2	ENSG00000133818	11	14299472	14386052	181	42	183744	4.9231	4.2593e-07
Total FAs	2	CDKN2C	ENSG00000123080	1	51426417	51440305	21	8	183927	4.9229	4.2628e-07
Total FAs	2	TRPC1	ENSG00000144935	3	142442916	142526730	223	22	183952	4.9222	4.2789e-07
Total FAs	2	MYO15A	ENSG00000091536	17	18012020	18083116	201	32	183743	4.9215	4.2934e-07
Total FAs	2	SHBG	ENSG00000129214	17	7517382	7536700	51	13	183718	4.9164	4.4069e-07
Total FAs	2	PNKD	ENSG00000127838	2	219135115	219211516	237	17	183682	4.9094	4.5685e-07
Total FAs	2	TRIM39	ENSG00000204599	6	30294256	30311506	79	15	184342	4.8977	4.8488e-07
Total FAs	2	DDX56	ENSG00000136271	7	44605016	44614650	48	13	184316	4.8791	5.3292e-07
Total FAs	2	TTC39B	ENSG00000155158	9	15163620	15307358	656	79	183224	4.8736	5.4797e-07
Total FAs	2	SPTY2D1	ENSG00000179119	11	18627948	18656338	117	20	183812	4.8548	6.0265e-07
Total FAs	2	APOH	ENSG00000091583	17	64208151	64252643	210	24	183391	4.8494	6.1913e-07
Total FAs	2	PCSK9	ENSG00000169174	1	55505221	55530525	123	25	183287	4.8468	6.2719e-07
Total FAs	2	KPNB1	ENSG00000108424	17	45726842	45762871	78	15	183562	4.8421	6.4223e-07
Total FAs	2	LY6G5B	ENSG00000240053	6	31637944	31641553	25	11	184424	4.8414	6.4474e-07
Total FAs	2	CSNK1G3	ENSG00000151292	5	122847793	122952739	250	25	183533	4.8375	6.5757e-07
Total FAs	2	BCAT2	ENSG00000105552	19	49298319	49314286	31	6	181895	4.829	6.8627e-07
Total FAs	2	PRRG2	ENSG00000126460	19	50083903	50094272	49	8	183556	4.8289	6.864e-07
Total FAs	2	CD68	ENSG00000129226	17	7482785	7485429	5	3	184193	4.8281	6.8906e-07
Total FAs	2	TMBIM1	ENSG00000135926	2	219138915	219157309	70	7	183976	4.8277	6.906e-07
Total FAs	2	MOG	ENSG00000204655	6	29624758	29640149	134	22	184282	4.827	6.9312e-07
Total FAs	2	DCAF16	ENSG00000163257	4	17802278	17812381	23	5	183929	4.8227	7.082e-07
Total FAs	2	DNAH1	ENSG00000114841	3	52350335	52434507	248	32	184141	4.8193	7.2028e-07
Total FAs	2	GLYCTK	ENSG00000168237	3	52321105	52329272	21	6	184273	4.8191	7.2105e-07
Total FAs	2	PPARG	ENSG00000132170	3	12328867	12475855	504	45	183476	4.8174	7.2734e-07
Total FAs	2	TAT	ENSG00000198650	16	71599563	71611033	32	12	182951	4.8174	7.2734e-07
Total FAs	2	ARPC2	ENSG00000163466	2	219081817	219119079	117	17	184071	4.8163	7.3105e-07
Total FAs	2	TMEM255B	ENSG00000184497	13	114462216	114514926	192	18	182858	4.8018	7.862e-07
Total FAs	2	C4B	ENSG00000224389	6	31982539	32003195	3	2	182123	4.7997	7.9435e-07
Total FAs	2	AAMP	ENSG00000127837	2	219128850	219134980	11	4	183709	4.7988	7.9802e-07
Total FAs	2	VARS2	ENSG00000137411	6	30876019	30894236	111	14	184318	4.7841	8.587e-07
Total FAs	2	DEF6	ENSG00000023892	6	35265595	35289548	78	15	184259	4.7744	9.0113e-07
Total FAs	2	HIST1H2AL	ENSG00000198374	6	27833034	27833606	3	2	184459	4.7729	9.0784e-07
Total FAs	2	PKDREJ	ENSG00000130943	22	46651560	46659219	34	5	184398	4.7698	9.2208e-07
Total FAs	2	PCOLCE2	ENSG00000163710	3	142534764	142608045	250	39	183085	4.7665	9.3722e-07
Total FAs	2	RHCE	ENSG00000188672	1	25688740	25756683	149	10	183730	4.7662	9.3845e-07
Total FAs	2	SMCR8	ENSG00000176994	17	18218624	18226517	41	8	184351	4.7633	9.5246e-07
Total FAs	2	MMAB	ENSG00000139428	12	109991542	110011679	103	16	184282	4.7625	9.5626e-07
Total FAs	2	STAT5A	ENSG00000126561	17	40439565	40463961	76	11	182626	4.7597	9.693e-07
Total FAs	2	CYP27A1	ENSG00000135929	2	219646472	219680016	75	4	183042	4.7576	9.7955e-07
Total FAs	2	HPR	ENSG00000261701	16	72088522	72111145	97	25	184058	4.7548	9.9304e-07
Total FAs	2	C6orf106	ENSG00000196821	6	34555065	34664636	424	38	184059	4.7533	1.0007e-06
Total FAs	2	INTU	ENSG00000164066	4	128544426	128647892	279	34	183963	4.7516	1.009e-06
Total FAs	2	SERTAD2	ENSG00000179833	2	64858755	64978139	284	30	183428	4.7448	1.0437e-06
Total FAs	2	MDH2	ENSG00000146701	7	75677369	75696826	65	10	184150	4.742	1.0579e-06
Total FAs	2	RP11-432B6.3	ENSG00000248710	3	159945241	160167617	570	51	183925	4.7359	1.0905e-06
Total FAs	2	TP53	ENSG00000141510	17	7565097	7590856	105	21	183044	4.7347	1.097e-06
Total FAs	2	WDR82	ENSG00000164091	3	52288437	52322036	97	18	183894	4.7226	1.1642e-06
Total FAs	2	CHUK	ENSG00000213341	10	101948055	101989376	118	15	184189	4.7213	1.1717e-06
Total FAs	2	STYXL1	ENSG00000127952	7	75625656	75677322	147	22	183832	4.7183	1.1893e-06
Total FAs	2	MAFF	ENSG00000185022	22	38597889	38612518	43	6	183263	4.7171	1.196e-06
Total FAs	2	ABHD1	ENSG00000143994	2	27346682	27353680	12	4	183758	4.7141	1.2136e-06
Total FAs	2	NPEPPS	ENSG00000141279	17	45600308	45700642	217	19	183217	4.7137	1.2165e-06
Total FAs	2	C1orf172	ENSG00000175707	1	27276053	27286897	17	5	184320	4.7067	1.259e-06
Total FAs	2	PHF21A	ENSG00000135365	11	45950871	46142985	453	37	183997	4.6975	1.3171e-06
Total FAs	2	LMF1	ENSG00000103227	16	903634	1031318	817	50	183504	4.6952	1.3317e-06
Total FAs	2	C8orf74	ENSG00000171060	8	10530147	10558103	42	14	183318	4.6849	1.4007e-06
Total FAs	2	REEP3	ENSG00000165476	10	65281123	65384883	370	39	183837	4.6845	1.4032e-06
Total FAs	2	SUGP2	ENSG00000064607	19	19101697	19144832	129	19	183389	4.6837	1.4084e-06
Total FAs	2	LTB	ENSG00000227507	6	31548302	31550299	3	2	184422	4.675	1.47e-06
Total FAs	2	TRIM47	ENSG00000132481	17	73870242	73874656	15	3	184041	4.6747	1.4722e-06
Total FAs	2	SKAP1	ENSG00000141293	17	46210802	46507637	914	48	183930	4.6663	1.5334e-06
Total FAs	2	C2orf43	ENSG00000118961	2	20883788	21022882	398	51	183402	4.6589	1.5893e-06
Total FAs	2	RP11-123K3.4	ENSG00000258830	12	57643392	57690267	68	16	183740	4.6585	1.5924e-06
Total FAs	2	SLC22A2	ENSG00000112499	6	160592093	160698670	451	44	182829	4.6546	1.6232e-06
Total FAs	2	WDR81	ENSG00000167716	17	1619817	1641893	82	14	183654	4.6542	1.6263e-06
Total FAs	2	MYBPHL	ENSG00000221986	1	109834987	109849663	51	15	183633	4.6413	1.7311e-06
Total FAs	2	IFT80	ENSG00000068885	3	159974774	160117668	343	49	184033	4.6305	1.8238e-06
Total FAs	2	UGT2B7	ENSG00000171234	4	69917081	69978705	411	14	184026	4.6292	1.8353e-06
Total FAs	2	MAPK10	ENSG00000109339	4	86936276	87515284	2180	87	183756	4.6243	1.8794e-06
Total FAs	2	CDPF1	ENSG00000205643	22	46639908	46646576	32	5	184101	4.6218	1.9022e-06
Total FAs	2	TTLL4	ENSG00000135912	2	219575568	219620139	122	9	184086	4.6165	1.9517e-06
Total FAs	2	TRIM65	ENSG00000141569	17	73876416	73893084	61	9	183823	4.6162	1.9541e-06
Total FAs	2	TOP3A	ENSG00000177302	17	18174742	18218321	182	22	184204	4.6162	1.9542e-06
Total FAs	2	FLII	ENSG00000177731	17	18148150	18162230	38	13	183748	4.6151	1.9645e-06
Total FAs	2	HMGN1	ENSG00000205581	21	40714241	40721573	37	7	183298	4.6129	1.9856e-06
Total FAs	2	C3orf83	ENSG00000225526	3	12556433	12602558	204	22	183464	4.6073	2.0396e-06
Total FAs	2	ADAM11	ENSG00000073670	17	42836399	42859214	72	12	183865	4.6052	2.0605e-06
Total FAs	2	GTSE1	ENSG00000075218	22	46692638	46726707	107	8	184167	4.5988	2.1242e-06
Total FAs	2	DLEU1	ENSG00000176124	13	50656307	51297372	2261	150	183625	4.5973	2.1396e-06
Total FAs	2	ZKSCAN4	ENSG00000187626	6	28212401	28227011	55	17	184305	4.5817	2.3064e-06
Total FAs	2	FOXD2	ENSG00000186564	1	47901689	47906363	13	5	183869	4.5811	2.3131e-06
Total FAs	2	ABT1	ENSG00000146109	6	26597180	26600278	17	6	184454	4.5742	2.3908e-06
Total FAs	2	NOSIP	ENSG00000142546	19	50058968	50093519	122	16	183515	4.5729	2.4055e-06
Total FAs	2	SMC4	ENSG00000113810	3	160117062	160152750	100	20	184051	4.5702	2.4358e-06
Total FAs	2	NR1I2	ENSG00000144852	3	119499331	119537332	170	32	183648	4.5702	2.4366e-06
Total FAs	2	CTB-96E2.2	ENSG00000273171	17	26691310	26695033	13	4	184243	4.5702	2.4368e-06
Total FAs	2	LCORL	ENSG00000178177	4	17842822	18023499	571	24	184040	4.5695	2.4445e-06
Total FAs	2	TGM7	ENSG00000159495	15	43568478	43594453	64	13	183236	4.5688	2.4532e-06
MUFAs	2	ALDH1A2	ENSG00000128918	15	58245622	58790065	2467	195	183164	11.831	1.3452e-32
MUFAs	2	BRE	ENSG00000158019	2	28112808	28561768	1374	82	183665	9.6774	1.8805e-22
MUFAs	2	MSRA	ENSG00000175806	8	9911778	10286401	2183	116	183071	9.4097	2.4866e-21
MUFAs	2	IGF2R	ENSG00000197081	6	160390131	160534539	513	74	183639	9.052	7.0188e-20
MUFAs	2	FRMD5	ENSG00000171877	15	44162962	44487450	651	36	183783	8.538	6.8257e-18
MUFAs	2	XKR6	ENSG00000171044	8	10753555	11058875	1341	53	182913	8.3885	2.4609e-17
MUFAs	2	SOX7	ENSG00000258724	8	10582909	10697357	682	31	183130	8.3667	2.9638e-17
MUFAs	2	AFF1	ENSG00000172493	4	87856154	88062206	725	51	183614	8.3522	3.351e-17
MUFAs	2	MFHAS1	ENSG00000147324	8	8640864	8751155	625	51	183373	8.3362	3.8362e-17
MUFAs	2	AC018512.1	ENSG00000268488	15	44075041	44075231	2	1	184418	8.216	1.0524e-16
MUFAs	2	HLA-DQA1	ENSG00000196735	6	32595956	32614839	1195	27	182701	8.1407	1.9652e-16
MUFAs	2	DEFB134	ENSG00000205882	8	11850692	11853821	14	4	183249	8.0577	3.8858e-16
MUFAs	2	MRPL33	ENSG00000243147	2	27994584	28210954	568	31	184079	8.0299	4.8778e-16
MUFAs	2	SERINC4	ENSG00000184716	15	44086360	44092419	9	5	183174	8.0023	6.1062e-16
MUFAs	2	HYPK	ENSG00000242028	15	44088340	44095241	12	6	183387	8.0023	6.1062e-16
MUFAs	2	AF131215.5	ENSG00000215346	8	10983980	10987745	13	4	183305	7.9726	7.7716e-16
MUFAs	2	FUT2	ENSG00000176920	19	49199228	49209207	44	5	183591	7.9726	7.7716e-16
MUFAs	2	RP11-481A20.11	ENSG00000255098	8	11870545	11873043	24	5	178856	7.964	8.3267e-16
MUFAs	2	EHMT2	ENSG00000204371	6	31847536	31865464	80	32	184328	7.956	8.8818e-16
MUFAs	2	C6orf10	ENSG00000204296	6	32256303	32339684	1037	36	184276	7.9425	9.9089e-16
MUFAs	2	SUPT7L	ENSG00000119760	2	27873679	27886676	30	8	184092	7.911	1.2768e-15
MUFAs	2	MAU2	ENSG00000129933	19	19431490	19469563	112	15	183777	7.9057	1.3323e-15
MUFAs	2	TAGLN	ENSG00000149591	11	117070037	117075498	26	8	183849	7.891	1.4988e-15
MUFAs	2	ELL3	ENSG00000128886	15	44064798	44069741	10	4	184312	7.8821	1.6098e-15
MUFAs	2	C6orf48	ENSG00000204387	6	31802385	31807541	33	17	184317	7.845	2.1649e-15
MUFAs	2	PREB	ENSG00000138073	2	27353624	27357543	14	6	183728	7.8242	2.5535e-15
MUFAs	2	GPSM3	ENSG00000213654	6	32158543	32163300	15	7	184335	7.8189	2.6645e-15
MUFAs	2	HLA-B	ENSG00000234745	6	31321649	31324965	139	28	183237	7.8163	2.72e-15
MUFAs	2	CSNK2B	ENSG00000204435	6	31633013	31638120	22	9	184216	7.8163	2.72e-15
MUFAs	2	HLA-DRA	ENSG00000204287	6	32407619	32412823	75	12	184439	7.8088	2.8866e-15
MUFAs	2	CDSN	ENSG00000204539	6	31082867	31088223	88	11	184334	7.7972	3.1641e-15
MUFAs	2	CKMT1A	ENSG00000223572	15	43985084	43991420	7	3	183150	7.7907	3.3307e-15
MUFAs	2	CLIC1	ENSG00000213719	6	31698358	31707540	32	19	184137	7.7887	3.3862e-15
MUFAs	2	APOM	ENSG00000204444	6	31620193	31625987	22	10	184400	7.7866	3.4417e-15
MUFAs	2	HMGCR	ENSG00000113161	5	74632154	74657929	65	12	183930	7.7846	3.4972e-15
MUFAs	2	SLC44A4	ENSG00000204385	6	31830969	31846823	86	20	184188	7.7806	3.6082e-15
MUFAs	2	SKIV2L	ENSG00000204351	6	31926857	31937532	47	17	184366	7.7806	3.6082e-15
MUFAs	2	ATP6V1G2	ENSG00000213760	6	31512239	31516204	24	11	184426	7.7608	4.2188e-15
MUFAs	2	REEP3	ENSG00000165476	10	65281123	65384883	370	39	183837	7.7543	4.4409e-15
MUFAs	2	PLTP	ENSG00000100979	20	44527399	44540794	44	19	183264	7.7543	4.4409e-15
MUFAs	2	CKMT1B	ENSG00000237289	15	43885252	43897099	24	6	183958	7.7481	4.6629e-15
MUFAs	2	LTA	ENSG00000226979	6	31539831	31542101	14	6	184431	7.7272	5.4956e-15
MUFAs	2	AC110084.1	ENSG00000268656	2	27998851	28009186	24	10	183802	7.7222	5.7176e-15
MUFAs	2	DNAJC5G	ENSG00000163793	2	27498289	27504367	13	6	184109	7.7173	5.9397e-15
MUFAs	2	PSORS1C1	ENSG00000204540	6	31082527	31107869	389	39	184086	7.715	6.0507e-15
MUFAs	2	MSH5	ENSG00000204410	6	31707725	31732622	111	33	184420	7.7115	6.2172e-15
MUFAs	2	GPANK1	ENSG00000204438	6	31629006	31634060	37	14	184384	7.7016	6.7168e-15
MUFAs	2	SOX7	ENSG00000171056	8	10581278	10697357	689	29	183113	7.6948	7.0837e-15
MUFAs	2	HLA-DRB1	ENSG00000196126	6	32546546	32557625	271	12	183146	7.6905	7.3275e-15
MUFAs	2	VWA7	ENSG00000204396	6	31733367	31745108	54	18	184362	7.6867	7.5495e-15
MUFAs	2	GMIP	ENSG00000089639	19	19740285	19754476	35	14	183126	7.6839	7.7161e-15
MUFAs	2	AGER	ENSG00000204305	6	32148745	32152101	23	13	184299	7.675	8.2712e-15
MUFAs	2	STX1A	ENSG00000106089	7	73113536	73134002	35	11	183164	7.6708	8.5487e-15
MUFAs	2	MFAP1	ENSG00000140259	15	44096690	44117000	44	8	183605	7.6699	8.6042e-15
MUFAs	2	WDR76	ENSG00000092470	15	44119161	44160617	100	14	183989	7.6691	8.6597e-15
MUFAs	2	ATF6B	ENSG00000213676	6	32065953	32096030	104	37	184135	7.6675	8.7708e-15
MUFAs	2	PCIF1	ENSG00000100982	20	44563267	44576662	46	17	184098	7.6619	9.1593e-15
MUFAs	2	PPM1G	ENSG00000115241	2	27604061	27632554	71	10	183203	7.6536	9.77e-15
MUFAs	2	TRIM54	ENSG00000138100	2	27505260	27530307	50	12	183876	7.65	1.0048e-14
MUFAs	2	ZNF512	ENSG00000243943	2	27805897	27858041	147	17	183858	7.6451	1.0436e-14
MUFAs	2	RP11-296A16.1	ENSG00000262560	15	44064815	44091331	63	14	184029	7.6438	1.0547e-14
MUFAs	2	RASIP1	ENSG00000105538	19	49223844	49243978	58	10	183704	7.6372	1.1102e-14
MUFAs	2	HCG27	ENSG00000206344	6	31165537	31171745	104	16	183776	7.6303	1.1713e-14
MUFAs	2	ERI1	ENSG00000104626	8	8859657	8974256	645	46	182827	7.624	1.23e-14
MUFAs	2	SERF2	ENSG00000140264	15	44069285	44094787	61	13	184001	7.6197	1.2712e-14
MUFAs	2	RNF5	ENSG00000204308	6	32146131	32151930	35	14	184354	7.5979	1.5044e-14
MUFAs	2	NEU1	ENSG00000204386	6	31825436	31830683	13	8	184233	7.5956	1.5321e-14
MUFAs	2	BLK	ENSG00000136573	8	11351510	11422113	470	50	182995	7.5887	1.6154e-14
MUFAs	2	ANGPTL4	ENSG00000167772	19	8428173	8439257	24	8	183516	7.587	1.6376e-14
MUFAs	2	C2	ENSG00000166278	6	31865562	31913449	208	45	183997	7.5748	1.7986e-14
MUFAs	2	MAMSTR	ENSG00000176909	19	49215999	49222978	25	6	183275	7.572	1.8374e-14
MUFAs	2	TP53BP1	ENSG00000067369	15	43699407	43802926	300	23	184016	7.567	1.9096e-14
MUFAs	2	DPCR1	ENSG00000168631	6	30908749	30921998	54	19	184329	7.5484	2.2038e-14
MUFAs	2	TDRD15	ENSG00000218819	2	21346789	21366144	46	15	183942	7.5383	2.3814e-14
MUFAs	2	LST1	ENSG00000204482	6	31553901	31556686	17	9	184165	7.5317	2.5036e-14
MUFAs	2	MLXIPL	ENSG00000009950	7	73007524	73038873	106	17	183885	7.5317	2.5036e-14
MUFAs	2	BACE1	ENSG00000186318	11	117156402	117186975	84	23	182751	7.5275	2.5868e-14
MUFAs	2	TM6SF2	ENSG00000213996	19	19375173	19384200	34	9	183697	7.517	2.8033e-14
MUFAs	2	PPT2-EGFL8	ENSG00000258388	6	32121622	32139755	74	25	184126	7.5111	2.931e-14
MUFAs	2	BAG6	ENSG00000204463	6	31606805	31620482	65	20	184299	7.5099	2.9587e-14
MUFAs	2	NELFE	ENSG00000204356	6	31919864	31926887	29	13	184341	7.5089	2.9809e-14
MUFAs	2	ATP6V1G2-DDX39B	ENSG00000254870	6	31497996	31514385	128	27	184337	7.5025	3.1308e-14
MUFAs	2	VARS	ENSG00000204394	6	31745295	31763730	54	24	184155	7.4991	3.2141e-14
MUFAs	2	OST4	ENSG00000228474	2	27293340	27294641	1	1	181113	7.4936	3.3505e-14
MUFAs	2	DXO	ENSG00000204348	6	31937587	31940069	17	11	184439	7.4793	3.7359e-14
MUFAs	2	C6orf15	ENSG00000204542	6	31079000	31080336	20	7	184323	7.4701	4.0079e-14
MUFAs	2	POM121	ENSG00000196313	7	72349936	72421979	73	32	182861	7.4595	4.341e-14
MUFAs	2	ZSCAN29	ENSG00000140265	15	43650370	43663223	40	7	184193	7.4523	4.5852e-14
MUFAs	2	MEF2BNB-MEF2B	ENSG00000064489	19	19256376	19302967	219	18	183234	7.4479	4.7407e-14
MUFAs	2	RP11-297N6.4	ENSG00000255046	8	11655437	11660077	48	16	183011	7.4325	5.3291e-14
MUFAs	2	HLA-DQA2	ENSG00000237541	6	32709119	32714992	117	14	184260	7.4247	5.651e-14
MUFAs	2	GATAD2A	ENSG00000167491	19	19496635	19619740	363	38	183976	7.4137	6.1395e-14
MUFAs	2	MEF2B	ENSG00000213999	19	19256377	19303400	221	19	183244	7.4023	6.6946e-14
MUFAs	2	IFT172	ENSG00000138002	2	27667238	27712656	123	18	184011	7.3916	7.2553e-14
MUFAs	2	BUD13	ENSG00000137656	11	116618886	116643704	125	27	184045	7.3817	7.816e-14
MUFAs	2	FAM167A	ENSG00000154319	8	11278972	11332224	330	36	182356	7.3699	8.5376e-14
MUFAs	2	GCK	ENSG00000106633	7	44183872	44237769	221	40	183396	7.3608	9.1427e-14
MUFAs	2	MEF2BNB	ENSG00000254901	19	19287712	19303400	68	10	182857	7.3531	9.6811e-14
MUFAs	2	RAB3IL1	ENSG00000167994	11	61664773	61687741	71	23	183074	7.3434	1.0408e-13
MUFAs	2	PBX4	ENSG00000105717	19	19672522	19729725	234	21	184066	7.3402	1.0664e-13
MUFAs	2	HLA-DOB	ENSG00000241106	6	32780540	32784825	44	13	184410	7.3352	1.1069e-13
MUFAs	2	AC022431.2	ENSG00000225940	5	55807394	55902059	518	71	183408	7.3221	1.2209e-13
MUFAs	2	PPIP5K1	ENSG00000168781	15	43825660	43882430	67	16	183752	7.3147	1.2895e-13
MUFAs	2	CSNK2B-LY6G5B-1181	ENSG00000263020	6	31633879	31641323	37	15	184305	7.3107	1.3284e-13
MUFAs	2	ZHX3	ENSG00000174306	20	39807088	39946312	442	49	183999	7.3075	1.3606e-13
MUFAs	2	ERGIC3	ENSG00000125991	20	34129770	34145405	46	10	183897	7.2876	1.5782e-13
MUFAs	2	NOTCH4	ENSG00000204301	6	32162620	32191844	197	36	184117	7.2752	1.7292e-13
MUFAs	2	PBX2	ENSG00000204304	6	32152512	32157963	21	10	183851	7.2612	1.9179e-13
MUFAs	2	TUBGCP4	ENSG00000137822	15	43661419	43699293	96	13	183911	7.2323	2.3742e-13
MUFAs	2	PAFAH1B2	ENSG00000168092	11	117014983	117047610	137	19	183838	7.2317	2.3853e-13
MUFAs	2	LCMT2	ENSG00000168806	15	43619974	43622803	8	4	184379	7.2263	2.4819e-13
MUFAs	2	ABCA1	ENSG00000165029	9	107543283	107690518	729	106	183412	7.2201	2.597e-13
MUFAs	2	PRRC2A	ENSG00000204469	6	31588497	31605548	98	25	184323	7.2162	2.6729e-13
MUFAs	2	CLPTM1	ENSG00000104853	19	45457842	45496599	128	15	183715	7.2095	2.8078e-13
MUFAs	2	ATG4C	ENSG00000125703	1	63249806	63331184	223	17	183235	7.2053	2.8949e-13
MUFAs	2	PLCG1	ENSG00000124181	20	39765600	39811629	115	34	184122	7.2012	2.9832e-13
MUFAs	2	ADAL	ENSG00000168803	15	43622872	43646096	83	13	183954	7.1857	3.3423e-13
MUFAs	2	C2orf16	ENSG00000221843	2	27799389	27805588	12	5	184314	7.1754	3.606e-13
MUFAs	2	TNKS	ENSG00000173273	8	9413424	9639856	1256	41	183658	7.1626	3.9575e-13
MUFAs	2	RNF214	ENSG00000167257	11	117103341	117157161	175	22	183360	7.1477	4.4109e-13
MUFAs	2	PVRL2	ENSG00000130202	19	45349432	45392485	215	33	182903	7.1094	5.8253e-13
MUFAs	2	XXbac-BPG32J3.20	ENSG00000204422	6	31654739	31681849	104	28	184239	7.0935	6.537e-13
MUFAs	2	SIK3	ENSG00000160584	11	116714118	116969153	1175	38	183989	7.0859	6.9093e-13
MUFAs	2	SGK223	ENSG00000182319	8	8175258	8244008	300	39	183016	7.0628	8.1563e-13
MUFAs	2	KLHL8	ENSG00000145332	4	88081255	88161466	231	34	183268	7.0401	9.604e-13
MUFAs	2	AGPAT1	ENSG00000204310	6	32135989	32145873	28	13	184276	7.0335	1.0073e-12
MUFAs	2	NSUN5	ENSG00000130305	7	72716514	72722864	7	5	183164	7.0278	1.049e-12
MUFAs	2	LIPC	ENSG00000166035	15	58702768	58861151	643	90	183022	7.0196	1.1127e-12
MUFAs	2	RELB	ENSG00000104856	19	45504688	45541452	86	22	182667	7.0177	1.1278e-12
MUFAs	2	MCCD1	ENSG00000204511	6	31496494	31498009	27	9	184444	7.0111	1.1825e-12
MUFAs	2	PDXDC1	ENSG00000179889	16	15068448	15233196	326	45	183371	6.9989	1.2899e-12
MUFAs	2	COBLL1	ENSG00000082438	2	165510134	165700189	766	53	183486	6.9743	1.5364e-12
MUFAs	2	MAP1A	ENSG00000166963	15	43803156	43823818	31	10	184287	6.9573	1.7348e-12
MUFAs	2	PINX1	ENSG00000254093	8	10622473	10697394	502	26	183578	6.9512	1.8109e-12
MUFAs	2	SLC35G5	ENSG00000177710	8	11188397	11189717	10	2	183077	6.9423	1.9294e-12
MUFAs	2	CYP21A2	ENSG00000231852	6	32006042	32009447	28	16	183181	6.9339	2.0471e-12
MUFAs	2	CELSR2	ENSG00000143126	1	109792641	109818372	100	20	183596	6.9307	2.0942e-12
MUFAs	2	NFKBIL1	ENSG00000204498	6	31514647	31526606	96	25	184269	6.9121	2.3884e-12
MUFAs	2	NCR3	ENSG00000204475	6	31556672	31560762	29	15	184091	6.9114	2.3994e-12
MUFAs	2	ZNF101	ENSG00000181896	19	19779605	19794318	44	11	183792	6.9088	2.4439e-12
MUFAs	2	DDX39B	ENSG00000198563	6	31497996	31510225	103	23	184317	6.8915	2.76e-12
MUFAs	2	MICA	ENSG00000204520	6	31371356	31383092	231	28	184090	6.8695	3.2207e-12
MUFAs	2	MAFF	ENSG00000185022	22	38597889	38612518	43	6	183263	6.8045	5.0692e-12
MUFAs	2	GSTA2	ENSG00000244067	6	52614897	52628367	48	6	183850	6.8009	5.1978e-12
MUFAs	2	AGPAT4	ENSG00000026652	6	161551011	161695093	544	64	183150	6.7907	5.581e-12
MUFAs	2	RP11-10A14.4	ENSG00000253426	8	9009252	9025646	28	4	180090	6.7783	6.0799e-12
MUFAs	2	ASAP3	ENSG00000088280	1	23755056	23811061	182	25	184049	6.7646	6.6833e-12
MUFAs	2	APOC4	ENSG00000267467	19	45445495	45452820	32	6	183182	6.7639	6.7161e-12
MUFAs	2	APOC4-APOC2	ENSG00000224916	19	45445495	45452822	32	6	183182	6.7639	6.7161e-12
MUFAs	2	RSPO3	ENSG00000146374	6	127439749	127518910	185	15	183715	6.7575	7.0218e-12
MUFAs	2	GSTA1	ENSG00000243955	6	52656462	52668708	31	4	183727	6.74	7.9207e-12
MUFAs	2	C20orf173	ENSG00000125975	20	34111014	34117481	15	6	184066	6.7274	8.6383e-12
MUFAs	2	C2orf53	ENSG00000186143	2	27359723	27362278	9	5	183702	6.7266	8.6854e-12
MUFAs	2	LIPG	ENSG00000101670	18	47087069	47119272	122	30	183037	6.7114	9.6395e-12
MUFAs	2	HLA-DQB1	ENSG00000179344	6	32627244	32636160	654	22	182763	6.6831	1.1697e-11
MUFAs	2	GALNT2	ENSG00000143641	1	230193536	230417870	1068	97	183423	6.6804	1.1912e-11
MUFAs	2	HSD17B13	ENSG00000170509	4	88224941	88244058	71	15	182502	6.6735	1.2485e-11
MUFAs	2	KCNK3	ENSG00000171303	2	26915619	26956288	94	15	183287	6.6687	1.2904e-11
MUFAs	2	FAM101A	ENSG00000178882	12	124457788	124800570	1299	124	183192	6.6623	1.3477e-11
MUFAs	2	C8orf74	ENSG00000171060	8	10530147	10558103	42	14	183318	6.6585	1.3828e-11
MUFAs	2	FAF1	ENSG00000185104	1	50905150	51425935	1141	60	183882	6.6192	1.8055e-11
MUFAs	2	INTS10	ENSG00000104613	8	19674651	19709594	119	22	183233	6.6159	1.8465e-11
MUFAs	2	MMP9	ENSG00000100985	20	44637547	44645200	32	10	184272	6.6104	1.9162e-11
MUFAs	2	CSGALNACT1	ENSG00000147408	8	19261672	19615540	1849	127	183164	6.5987	2.0739e-11
MUFAs	2	JMJD1C	ENSG00000171988	10	64926981	65225722	1101	52	184114	6.5614	2.6651e-11
MUFAs	2	UBXN2B	ENSG00000215114	8	59323823	59364060	142	25	183856	6.5499	2.8792e-11
MUFAs	2	CCDC121	ENSG00000176714	2	27848506	27851879	5	2	183976	6.5443	2.9896e-11
MUFAs	2	SLC22A1	ENSG00000175003	6	160542821	160579750	143	34	183475	6.5368	3.1422e-11
MUFAs	2	PPARA	ENSG00000186951	22	46546424	46639653	211	32	183059	6.5291	3.3088e-11
MUFAs	2	LRPAP1	ENSG00000163956	4	3508103	3534286	179	24	183951	6.5232	3.442e-11
MUFAs	2	LPL	ENSG00000175445	8	19759228	19824769	348	24	183658	6.5051	3.8827e-11
MUFAs	2	IZUMO1	ENSG00000182264	19	49244109	49250166	30	2	183464	6.5009	3.9922e-11
MUFAs	2	POLK	ENSG00000122008	5	74807581	74896969	203	28	184122	6.4871	4.3753e-11
MUFAs	2	PRRT1	ENSG00000204314	6	32116136	32122150	10	5	184391	6.4734	4.7918e-11
MUFAs	2	TRIM26	ENSG00000234127	6	30152232	30181204	260	28	184372	6.4536	5.4628e-11
MUFAs	2	SFTA2	ENSG00000196260	6	30899130	30899952	10	4	184466	6.434	6.2153e-11
MUFAs	2	DNAJC30	ENSG00000176410	7	73095299	73097783	14	3	184393	6.4162	6.9859e-11
MUFAs	2	MEGT1	ENSG00000250641	6	31674681	31685695	49	18	184290	6.4088	7.3346e-11
MUFAs	2	L3MBTL3	ENSG00000198945	6	130334844	130462594	405	36	183461	6.4034	7.5976e-11
MUFAs	2	ACOT8	ENSG00000101473	20	44470360	44486045	67	20	183804	6.3891	8.3456e-11
MUFAs	2	TRIM31	ENSG00000204616	6	30070674	30080883	119	30	184022	6.3857	8.5313e-11
MUFAs	2	LY6G6F	ENSG00000204424	6	31674640	31685581	48	18	184290	6.3728	9.2785e-11
MUFAs	2	CYP7A1	ENSG00000167910	8	59402737	59412795	38	11	183977	6.3585	1.0184e-10
MUFAs	2	EGFL8	ENSG00000241404	6	32132360	32136058	26	13	184058	6.3482	1.0893e-10
MUFAs	2	CYP26C1	ENSG00000187553	10	94821021	94828454	31	10	184051	6.3374	1.1686e-10
MUFAs	2	TOP1	ENSG00000198900	20	39657458	39753127	244	47	184168	6.332	1.2101e-10
MUFAs	2	HAVCR2	ENSG00000135077	5	156512843	156569880	317	30	183534	6.3107	1.3886e-10
MUFAs	2	TAP2	ENSG00000250264	6	32781544	32806599	324	44	184225	6.2981	1.5063e-10
MUFAs	2	RGS12	ENSG00000159788	4	3294755	3441640	540	63	183671	6.2851	1.6385e-10
MUFAs	2	HIST1H1B	ENSG00000184357	6	27834570	27835359	8	4	184416	6.2766	1.7308e-10
MUFAs	2	ABHD16A	ENSG00000204427	6	31654726	31671221	59	18	184288	6.2503	2.0487e-10
MUFAs	2	PLA2G6	ENSG00000184381	22	38507502	38601697	425	26	183603	6.2423	2.1563e-10
MUFAs	2	MTTP	ENSG00000138823	4	100484918	100545156	317	32	184129	6.2283	2.3576e-10
MUFAs	2	ANGPTL3	ENSG00000132855	1	63063158	63071830	5	3	184068	6.2267	2.3816e-10
MUFAs	2	FAM46B	ENSG00000158246	1	27331511	27339327	8	5	182614	6.2218	2.4576e-10
MUFAs	2	DEFB136	ENSG00000205884	8	11831446	11832108	4	2	182505	6.2181	2.5158e-10
MUFAs	2	C1orf172	ENSG00000175707	1	27276053	27286897	17	5	184320	6.1856	3.0931e-10
MUFAs	2	ANKDD1B	ENSG00000189045	5	74907284	74967671	204	26	184009	6.1742	3.3243e-10
MUFAs	2	HAPLN4	ENSG00000187664	19	19366450	19373605	24	5	184024	6.1718	3.375e-10
MUFAs	2	OR2B2	ENSG00000168131	6	27878963	27880174	4	2	184469	6.1633	3.5626e-10
MUFAs	2	SLC22A3	ENSG00000146477	6	160769300	160876014	354	39	183545	6.1621	3.5903e-10
MUFAs	2	C8orf49	ENSG00000255394	8	11618896	11620309	10	3	183398	6.1518	3.8306e-10
MUFAs	2	TCF19	ENSG00000137310	6	31126319	31134936	77	14	184285	6.1448	4.004e-10
MUFAs	2	SLC10A6	ENSG00000145283	4	87744621	87770416	58	17	183748	6.1362	4.2251e-10
MUFAs	2	STK36	ENSG00000163482	2	219536749	219567439	55	12	184180	6.1279	4.4537e-10
MUFAs	2	USP37	ENSG00000135913	2	219314974	219433084	316	21	183623	6.1152	4.8225e-10
MUFAs	2	USP1	ENSG00000162607	1	62901968	62917475	32	3	182951	6.1094	5e-10
MUFAs	2	DOCK7	ENSG00000116641	1	62920399	63153969	409	15	183705	6.1094	5e-10
MUFAs	2	AL138847.1	ENSG00000269624	1	63073437	63075249	3	1	184131	6.1094	5e-10
MUFAs	2	APOB	ENSG00000084674	2	21224301	21266945	134	44	183763	6.1094	5e-10
MUFAs	2	SLC5A6	ENSG00000138074	2	27422455	27435826	39	9	184264	6.1094	5e-10
MUFAs	2	ATRAID	ENSG00000138085	2	27434895	27440046	20	6	184185	6.1094	5e-10
MUFAs	2	CAD	ENSG00000084774	2	27440258	27466811	93	15	184134	6.1094	5e-10
MUFAs	2	SLC30A3	ENSG00000115194	2	27476552	27498685	60	14	183902	6.1094	5e-10
MUFAs	2	MPV17	ENSG00000115204	2	27532360	27548547	27	11	183948	6.1094	5e-10
MUFAs	2	GTF3C2	ENSG00000115207	2	27548716	27579868	45	13	183584	6.1094	5e-10
MUFAs	2	EIF2B4	ENSG00000115211	2	27587219	27593353	18	9	183197	6.1094	5e-10
MUFAs	2	SNX17	ENSG00000115234	2	27593389	27599995	16	6	183783	6.1094	5e-10
MUFAs	2	ZNF513	ENSG00000163795	2	27600098	27603657	5	3	184105	6.1094	5e-10
MUFAs	2	NRBP1	ENSG00000115216	2	27650657	27665126	34	7	184123	6.1094	5e-10
MUFAs	2	KRTCAP3	ENSG00000157992	2	27665233	27669348	11	6	184139	6.1094	5e-10
MUFAs	2	FNDC4	ENSG00000115226	2	27714750	27718112	10	4	184166	6.1094	5e-10
MUFAs	2	GCKR	ENSG00000084734	2	27719709	27746554	77	15	183753	6.1094	5e-10
MUFAs	2	AC109829.1	ENSG00000233438	2	27760253	27790011	95	13	183466	6.1094	5e-10
MUFAs	2	GPN1	ENSG00000198522	2	27851114	27874375	82	14	183918	6.1094	5e-10
MUFAs	2	SLC4A1AP	ENSG00000163798	2	27886338	27917840	76	11	184120	6.1094	5e-10
MUFAs	2	AC074091.13	ENSG00000205334	2	27928653	27938599	23	10	184018	6.1094	5e-10
MUFAs	2	RBKS	ENSG00000171174	2	28004231	28113965	309	27	184034	6.1094	5e-10
MUFAs	2	HGFAC	ENSG00000109758	4	3443614	3451211	37	14	182912	6.1094	5e-10
MUFAs	2	DOK7	ENSG00000175920	4	3465033	3503200	331	39	183038	6.1094	5e-10
MUFAs	2	C4orf36	ENSG00000163633	4	87797358	87857354	211	24	183303	6.1094	5e-10
MUFAs	2	TIMD4	ENSG00000145850	5	156346293	156390266	156	20	183626	6.1094	5e-10
MUFAs	2	HAVCR1	ENSG00000113249	5	156456424	156486130	170	22	183303	6.1094	5e-10
MUFAs	2	POU5F1	ENSG00000204531	6	31132119	31148508	232	35	184201	6.1094	5e-10
MUFAs	2	HLA-C	ENSG00000204525	6	31236526	31239907	180	19	183606	6.1094	5e-10
MUFAs	2	MSH5-SAPCD1	ENSG00000255152	6	31707797	31732628	110	33	184420	6.1094	5e-10
MUFAs	2	LSM2	ENSG00000204392	6	31765173	31774761	44	18	184068	6.1094	5e-10
MUFAs	2	CFB	ENSG00000244255	6	31895475	31919825	111	27	184288	6.1094	5e-10
MUFAs	2	CFB	ENSG00000243649	6	31895475	31919861	112	27	184289	6.1094	5e-10
MUFAs	2	STK19	ENSG00000204344	6	31938868	31950598	57	20	184216	6.1094	5e-10
MUFAs	2	TNXB	ENSG00000168477	6	32008931	32083111	293	61	184172	6.1094	5e-10
MUFAs	2	PPT2	ENSG00000221988	6	32121218	32134011	53	19	184011	6.1094	5e-10
MUFAs	2	HLA-DQB2	ENSG00000232629	6	32723875	32731311	68	7	184336	6.1094	5e-10
MUFAs	2	LPA	ENSG00000198670	6	160952515	161087407	359	36	183465	6.1094	5e-10
MUFAs	2	PLG	ENSG00000122194	6	161123270	161174347	203	22	183736	6.1094	5e-10
MUFAs	2	FZD9	ENSG00000188763	7	72848109	72850450	5	3	183625	6.1094	5e-10
MUFAs	2	BAZ1B	ENSG00000009954	7	72854728	72936608	185	29	184042	6.1094	5e-10
MUFAs	2	BCL7B	ENSG00000106635	7	72950686	72972332	51	8	183844	6.1094	5e-10
MUFAs	2	TBL2	ENSG00000106638	7	72983262	72993121	28	9	183951	6.1094	5e-10
MUFAs	2	WBSCR22	ENSG00000071462	7	73097355	73119491	80	11	183829	6.1094	5e-10
MUFAs	2	RP1L1	ENSG00000183638	8	10463859	10569697	329	54	182901	6.1094	5e-10
MUFAs	2	MTMR9	ENSG00000104643	8	11141925	11185646	153	14	183362	6.1094	5e-10
MUFAs	2	C8orf12	ENSG00000184608	8	11225911	11296167	367	36	182696	6.1094	5e-10
MUFAs	2	GATA4	ENSG00000136574	8	11534468	11617511	371	58	182865	6.1094	5e-10
MUFAs	2	NEIL2	ENSG00000154328	8	11627148	11644855	131	22	183050	6.1094	5e-10
MUFAs	2	FDFT1	ENSG00000079459	8	11653082	11696818	358	40	182955	6.1094	5e-10
MUFAs	2	CTSB	ENSG00000164733	8	11700033	11726957	171	21	182860	6.1094	5e-10
MUFAs	2	TRIB1	ENSG00000173334	8	126442563	126450647	17	8	182891	6.1094	5e-10
MUFAs	2	AKR1C4	ENSG00000198610	10	5237425	5260912	153	12	183666	6.1094	5e-10
MUFAs	2	NRBF2	ENSG00000148572	10	64893050	64914783	75	20	183856	6.1094	5e-10
MUFAs	2	MYRF	ENSG00000124920	11	61520114	61555990	69	18	183320	6.1094	5e-10
MUFAs	2	TMEM258	ENSG00000134825	11	61535973	61560274	41	11	183818	6.1094	5e-10
MUFAs	2	FEN1	ENSG00000168496	11	61560109	61564716	4	2	184349	6.1094	5e-10
MUFAs	2	FADS2	ENSG00000134824	11	61560452	61634826	200	22	183820	6.1094	5e-10
MUFAs	2	FADS1	ENSG00000149485	11	61567099	61596790	49	6	184116	6.1094	5e-10
MUFAs	2	FADS3	ENSG00000221968	11	61640991	61659523	47	8	182930	6.1094	5e-10
MUFAs	2	ZNF259	ENSG00000109917	11	116648436	116658766	32	12	184196	6.1094	5e-10
MUFAs	2	APOA5	ENSG00000110243	11	116660083	116663136	12	5	184018	6.1094	5e-10
MUFAs	2	APOA4	ENSG00000110244	11	116691419	116694022	18	10	183261	6.1094	5e-10
MUFAs	2	APOC3	ENSG00000110245	11	116700422	116703788	23	7	182594	6.1094	5e-10
MUFAs	2	APOA1	ENSG00000118137	11	116706467	116708666	10	4	182993	6.1094	5e-10
MUFAs	2	SIDT2	ENSG00000149577	11	117049449	117068160	84	16	184088	6.1094	5e-10
MUFAs	2	PCSK7	ENSG00000160613	11	117075053	117103241	111	19	183775	6.1094	5e-10
MUFAs	2	GAS6	ENSG00000183087	13	114523522	114567046	207	22	183536	6.1094	5e-10
MUFAs	2	STRC	ENSG00000242866	15	43891596	44010458	119	34	183337	6.1094	5e-10
MUFAs	2	CATSPER2	ENSG00000166762	15	43920701	43960316	45	21	183237	6.1094	5e-10
MUFAs	2	PDIA3	ENSG00000167004	15	44038590	44065477	67	13	183996	6.1094	5e-10
MUFAs	2	NTAN1	ENSG00000157045	16	15131710	15149921	65	10	183898	6.1094	5e-10
MUFAs	2	SUGP1	ENSG00000105705	19	19386827	19431653	135	19	183695	6.1094	5e-10
MUFAs	2	TOMM40	ENSG00000130204	19	45393826	45406946	65	14	183596	6.1094	5e-10
MUFAs	2	APOE	ENSG00000130203	19	45409011	45412650	7	4	183690	6.1094	5e-10
MUFAs	2	APOC1	ENSG00000130208	19	45417504	45422606	13	5	182675	6.1094	5e-10
MUFAs	2	ZNF335	ENSG00000198026	20	44577292	44600833	94	24	184042	6.1094	5e-10
MUFAs	2	CCDC92	ENSG00000119242	12	124403207	124457378	201	19	183987	6.1051	5.136e-10
MUFAs	2	HSPA1A	ENSG00000204389	6	31783291	31785723	7	4	184422	6.104	5.172e-10
MUFAs	2	CCHCR1	ENSG00000204536	6	31110216	31126015	203	28	184404	6.0749	6.2022e-10
MUFAs	2	AIF1	ENSG00000204472	6	31582961	31584798	9	4	184435	6.0655	6.5765e-10
MUFAs	2	VIL1	ENSG00000127831	2	219283815	219318018	69	12	183282	6.0534	7.0915e-10
MUFAs	2	PLCD4	ENSG00000115556	2	219472488	219501907	71	11	183901	6.051	7.196e-10
MUFAs	2	CENPA	ENSG00000115163	2	26987157	27023935	100	10	183673	6.0168	8.8939e-10
MUFAs	2	RQCD1	ENSG00000144580	2	219433303	219461803	66	6	184180	6.0096	9.298e-10
MUFAs	2	AKR1CL1	ENSG00000196326	10	5196335	5244449	283	22	183297	6.0078	9.4038e-10
MUFAs	2	HIST1H2BN	ENSG00000233822	6	27806323	27823487	42	10	184146	6.0069	9.4549e-10
MUFAs	2	NEURL2	ENSG00000124257	20	44517264	44519926	9	4	184225	5.9928	1.0316e-09
MUFAs	2	ZNF664	ENSG00000179195	12	124456392	124499986	125	19	183806	5.9705	1.1827e-09
MUFAs	2	CYP27A1	ENSG00000135929	2	219646472	219680016	75	4	183042	5.965	1.2235e-09
MUFAs	2	HIST1H2BL	ENSG00000185130	6	27775257	27775709	2	1	184453	5.9571	1.2841e-09
MUFAs	2	WBP2	ENSG00000132471	17	73841780	73852588	35	6	182802	5.9532	1.3145e-09
MUFAs	2	FCGRT	ENSG00000104870	19	50010073	50029590	67	12	183242	5.9463	1.3717e-09
MUFAs	2	NAT2	ENSG00000156006	8	18248755	18258728	59	11	183478	5.9431	1.3988e-09
MUFAs	2	TCF23	ENSG00000163792	2	27371872	27376378	7	3	183142	5.9426	1.4025e-09
MUFAs	2	DDR1	ENSG00000204580	6	30844198	30867933	116	23	184331	5.9407	1.4193e-09
MUFAs	2	ZNF142	ENSG00000115568	2	219502639	219524378	56	8	183834	5.9352	1.4671e-09
MUFAs	2	FKBPL	ENSG00000204315	6	32096484	32098068	6	3	183988	5.9195	1.6143e-09
MUFAs	2	R3HDM2	ENSG00000179912	12	57643392	57824788	336	27	183674	5.9121	1.6893e-09
MUFAs	2	EXOC6	ENSG00000138190	10	94590935	94819250	850	50	183852	5.8938	1.8875e-09
MUFAs	2	COL4A3BP	ENSG00000113163	5	74664311	74807963	359	36	184057	5.8897	1.9349e-09
MUFAs	2	APOC2	ENSG00000234906	19	45449243	45452822	21	4	183546	5.882	2.0264e-09
MUFAs	2	FUT1	ENSG00000174951	19	49251268	49258647	22	6	182623	5.88	2.0511e-09
MUFAs	2	TRMT10A	ENSG00000145331	4	100467866	100485189	90	15	184009	5.8778	2.079e-09
MUFAs	2	RAF1	ENSG00000132155	3	12625100	12705725	297	26	183894	5.8731	2.1384e-09
MUFAs	2	AL645922.1	ENSG00000268923	6	31973945	31974881	5	2	180590	5.8649	2.2477e-09
MUFAs	2	TTLL4	ENSG00000135912	2	219575568	219620139	122	9	184086	5.8555	2.3783e-09
MUFAs	2	DNAH10OS	ENSG00000250091	12	124410971	124419531	28	6	184128	5.8025	3.2665e-09
MUFAs	2	CGREF1	ENSG00000138028	2	27321757	27341995	54	13	183288	5.79	3.5183e-09
MUFAs	2	CTB-129P6.11	ENSG00000267114	19	45453301	45457264	30	2	184159	5.7828	3.6731e-09
MUFAs	2	NUDC	ENSG00000090273	1	27226729	27273353	100	16	183737	5.7824	3.6832e-09
MUFAs	2	SNX21	ENSG00000124104	20	44462449	44471914	42	14	184090	5.7815	3.7029e-09
MUFAs	2	HSPA4	ENSG00000170606	5	132387654	132442141	199	19	183750	5.7801	3.7338e-09
MUFAs	2	MUC22	ENSG00000261272	6	30978251	31003179	490	48	183824	5.78	3.7349e-09
MUFAs	2	LDLR	ENSG00000130164	19	11200038	11244492	227	31	183426	5.7786	3.7664e-09
MUFAs	2	ZSWIM3	ENSG00000132801	20	44486256	44507761	108	12	183784	5.7699	3.9654e-09
MUFAs	2	SLCO1B1	ENSG00000134538	12	21284136	21392180	529	28	183384	5.7458	4.575e-09
MUFAs	2	YKT6	ENSG00000106636	7	44240567	44253893	47	13	184019	5.7412	4.7009e-09
MUFAs	2	YJEFN3	ENSG00000250067	19	19627036	19648390	73	11	183820	5.7318	4.9688e-09
MUFAs	2	HIST1H4L	ENSG00000198558	6	27840926	27841289	2	1	184469	5.7232	5.2276e-09
MUFAs	2	CTC-260F20.3	ENSG00000258674	19	19627036	19646885	70	11	183817	5.7131	5.5484e-09
MUFAs	2	HSPA1L	ENSG00000204390	6	31777396	31783437	30	16	184143	5.7032	5.8794e-09
MUFAs	2	ARID1A	ENSG00000117713	1	27022524	27108595	151	11	184078	5.6977	6.0714e-09
MUFAs	2	SAPCD1	ENSG00000228727	6	31730576	31732628	10	7	184408	5.6949	6.1733e-09
MUFAs	2	CTSA	ENSG00000064601	20	44518783	44527459	29	6	183975	5.6836	6.5955e-09
MUFAs	2	ZSWIM1	ENSG00000168612	20	44509866	44513905	17	8	183798	5.6721	7.051e-09
MUFAs	2	PPP1R3B	ENSG00000173281	8	8993765	9009084	60	10	183194	5.6713	7.0863e-09
MUFAs	2	TMEM214	ENSG00000119777	2	27255778	27264563	11	5	184157	5.667	7.2651e-09
MUFAs	2	CEP250	ENSG00000126001	20	34042985	34099804	146	15	183561	5.643	8.3568e-09
MUFAs	2	ALS2CR12	ENSG00000155749	2	202152994	202222121	272	32	183675	5.6194	9.5821e-09
MUFAs	2	INHBC	ENSG00000175189	12	57828543	57844611	40	10	183566	5.6183	9.6427e-09
MUFAs	2	ADAM11	ENSG00000073670	17	42836399	42859214	72	12	183865	5.6149	9.8329e-09
MUFAs	2	PSORS1C2	ENSG00000204538	6	31105313	31107127	29	16	183956	5.5962	1.0958e-08
MUFAs	2	GRB14	ENSG00000115290	2	165349322	165478358	274	43	182692	5.5896	1.1379e-08
MUFAs	2	NDUFA13	ENSG00000186010	19	19626545	19644285	67	11	183803	5.589	1.1421e-08
MUFAs	2	CDKN2C	ENSG00000123080	1	51426417	51440305	21	8	183927	5.5836	1.1779e-08
MUFAs	2	PIGV	ENSG00000060642	1	27113963	27124889	18	6	184046	5.523	1.6662e-08
MUFAs	2	CD300LG	ENSG00000161649	17	41924516	41940997	44	10	184006	5.5139	1.7549e-08
MUFAs	2	UBE2L3	ENSG00000185651	22	21903736	21978323	132	7	183962	5.5074	1.8208e-08
MUFAs	2	TRIM47	ENSG00000132481	17	73870242	73874656	15	3	184041	5.5055	1.8408e-08
MUFAs	2	GDF5	ENSG00000125965	20	34021145	34042568	51	14	183291	5.4639	2.3287e-08
MUFAs	2	RASA3	ENSG00000185989	13	114747194	114898086	757	53	183553	5.452	2.491e-08
MUFAs	2	HIST1H2AL	ENSG00000198374	6	27833034	27833606	3	2	184459	5.4244	2.9081e-08
MUFAs	2	RBM39	ENSG00000131051	20	34291531	34330234	158	11	184051	5.4133	3.0934e-08
MUFAs	2	DNAH1	ENSG00000114841	3	52350335	52434507	248	32	184141	5.4065	3.213e-08
MUFAs	2	TAP2	ENSG00000204267	6	32789610	32806557	233	33	184199	5.3963	3.4013e-08
MUFAs	2	WDR82	ENSG00000164091	3	52288437	52322036	97	18	183894	5.384	3.6432e-08
MUFAs	2	APOH	ENSG00000091583	17	64208151	64252643	210	24	183391	5.3791	3.7433e-08
MUFAs	2	FBRSL1	ENSG00000112787	12	133066137	133161774	497	52	183060	5.3727	3.8788e-08
MUFAs	2	RRAS2	ENSG00000133818	11	14299472	14386052	181	42	183744	5.3625	4.1036e-08
MUFAs	2	CPNE1	ENSG00000214078	20	34213953	34252878	123	13	184116	5.3516	4.3599e-08
MUFAs	2	TRIM50	ENSG00000146755	7	72726535	72742085	15	6	184125	5.3374	4.714e-08
MUFAs	2	TMEM110	ENSG00000213533	3	52870235	52931612	184	20	183923	5.3293	4.9302e-08
MUFAs	2	GSTA5	ENSG00000182793	6	52696453	52710893	42	7	184130	5.321	5.1587e-08
MUFAs	2	MAPK10	ENSG00000109339	4	86936276	87515284	2180	87	183756	5.3156	5.314e-08
MUFAs	2	ROMO1	ENSG00000125995	20	34287194	34288906	5	3	184173	5.2986	5.8343e-08
MUFAs	2	SGCD	ENSG00000170624	5	155297354	156194799	3685	171	183575	5.2927	6.0253e-08
MUFAs	2	TRIM65	ENSG00000141569	17	73876416	73893084	61	9	183823	5.2852	6.2775e-08
MUFAs	2	RBM12	ENSG00000244462	20	34236847	34252878	49	9	184278	5.2841	6.3172e-08
MUFAs	2	GLYCTK	ENSG00000168237	3	52321105	52329272	21	6	184273	5.2835	6.3359e-08
MUFAs	2	C4orf17	ENSG00000138813	4	100432161	100463460	194	33	184040	5.2799	6.4642e-08
MUFAs	2	GTF2H4	ENSG00000213780	6	30875961	30881883	31	9	184290	5.2641	7.0425e-08
MUFAs	2	HLA-DMA	ENSG00000204257	6	32916390	32936871	141	32	184360	5.2625	7.1055e-08
MUFAs	2	OVOL1	ENSG00000172818	11	65554493	65564690	34	9	182823	5.2591	7.2363e-08
MUFAs	2	LY6G6C	ENSG00000204421	6	31686425	31689622	15	8	184371	5.2558	7.3684e-08
MUFAs	2	HSPA1B	ENSG00000204388	6	31795512	31798031	8	4	184163	5.2517	7.5367e-08
MUFAs	2	CLDN23	ENSG00000253958	8	8559448	8561616	19	3	183272	5.2433	7.8857e-08
MUFAs	2	SLC22A2	ENSG00000112499	6	160592093	160698670	451	44	182829	5.2425	7.9226e-08
MUFAs	2	TMEM110-MUSTN1	ENSG00000248592	3	52867137	52931578	198	20	183869	5.2359	8.2071e-08
MUFAs	2	AQP9	ENSG00000103569	15	58430368	58478110	202	26	183065	5.2264	8.6439e-08
MUFAs	2	AGBL5	ENSG00000084693	2	27265232	27293490	55	13	183854	5.2248	8.7168e-08
MUFAs	2	LMF1	ENSG00000103227	16	903634	1031318	817	50	183504	5.2225	8.8279e-08
MUFAs	2	RP5-966M1.6	ENSG00000243696	3	52847298	52869745	86	14	183723	5.214	9.2389e-08
MUFAs	2	BTNL2	ENSG00000204290	6	32361740	32374905	412	20	184231	5.2107	9.4042e-08
MUFAs	2	C6orf25	ENSG00000204420	6	31686371	31694491	27	11	184359	5.2048	9.7092e-08
MUFAs	2	FOSL2	ENSG00000075426	2	28615315	28640179	44	7	182669	5.1984	1.0051e-07
MUFAs	2	TGM7	ENSG00000159495	15	43568478	43594453	64	13	183236	5.1983	1.0058e-07
MUFAs	2	RP1-309K20.6	ENSG00000272897	20	34220262	34262466	126	14	184140	5.1868	1.0697e-07
MUFAs	2	AKR1C3	ENSG00000196139	10	5077546	5149878	446	50	183474	5.1738	1.1469e-07
MUFAs	2	H6PD	ENSG00000049239	1	9294834	9331396	117	23	181608	5.1672	1.188e-07
MUFAs	2	RP11-123K3.4	ENSG00000258830	12	57643392	57690267	68	16	183740	5.1633	1.2132e-07
MUFAs	2	DEFB135	ENSG00000205883	8	11839830	11842099	10	3	183631	5.1446	1.3401e-07
MUFAs	2	TUBB	ENSG00000196230	6	30687978	30693203	30	9	184187	5.1389	1.3821e-07
MUFAs	2	XRN1	ENSG00000114127	3	142025449	142166904	312	37	183612	5.1367	1.3979e-07
MUFAs	2	CEP164	ENSG00000110274	11	117185273	117283984	292	33	183379	5.1356	1.4062e-07
MUFAs	2	ANKRD31	ENSG00000145700	5	74364100	74532703	635	26	184131	5.1265	1.4756e-07
MUFAs	2	TNKS2	ENSG00000107854	10	93558069	93625033	225	21	184074	5.1249	1.4888e-07
MUFAs	2	BPTF	ENSG00000171634	17	65821640	65980494	345	15	183845	5.1145	1.5728e-07
MUFAs	2	DDAH2	ENSG00000213722	6	31694815	31698394	14	7	184438	5.1026	1.6754e-07
MUFAs	2	PHF21A	ENSG00000135365	11	45950871	46142985	453	37	183997	5.1017	1.683e-07
MUFAs	2	PAQR9	ENSG00000188582	3	142668006	142682178	45	13	183519	5.1002	1.6966e-07
MUFAs	2	RP11-894J14.5	ENSG00000272305	3	53003135	53133469	474	40	183476	5.0981	1.7152e-07
MUFAs	2	TRAK2	ENSG00000115993	2	202241930	202316302	198	20	183946	5.0953	1.7406e-07
MUFAs	2	MICB	ENSG00000204516	6	31462658	31478901	259	26	184241	5.0934	1.7583e-07
MUFAs	2	UQCC1	ENSG00000101019	20	33890369	33999944	262	19	184004	5.0857	1.8313e-07
MUFAs	2	TNNC2	ENSG00000101470	20	44451853	44462384	37	9	183979	5.082	1.8672e-07
MUFAs	2	MYO5B	ENSG00000167306	18	47349183	47721463	1838	106	183653	5.0817	1.8708e-07
MUFAs	2	GRK1	ENSG00000185974	13	114321470	114440708	66	9	182333	5.0756	1.9311e-07
MUFAs	2	SHMT1	ENSG00000176974	17	18231187	18266856	140	16	183933	5.0672	2.019e-07
MUFAs	2	CDKAL1	ENSG00000145996	6	20534688	21232635	2720	126	182961	5.0635	2.058e-07
MUFAs	2	SFMBT1	ENSG00000163935	3	52937588	53080766	453	37	183639	5.0615	2.0797e-07
MUFAs	2	STRADB	ENSG00000082146	2	202252581	202345569	224	22	183890	5.0607	2.0886e-07
MUFAs	2	GALK1	ENSG00000108479	17	73747675	73761792	27	10	182015	5.0606	2.0897e-07
MUFAs	2	ITIH4	ENSG00000055955	3	52846991	52865495	66	13	183758	5.0554	2.1476e-07
MUFAs	2	PRRG2	ENSG00000126460	19	50083903	50094272	49	8	183556	5.053	2.1746e-07
MUFAs	2	ZKSCAN4	ENSG00000187626	6	28212401	28227011	55	17	184305	5.0526	2.1794e-07
MUFAs	2	TRIM39-RPP21	ENSG00000248167	6	30297359	30314631	93	18	184324	5.0311	2.438e-07
MUFAs	2	YDJC	ENSG00000161179	22	21982378	21984353	3	1	184380	5.0264	2.4986e-07
MUFAs	2	SDCBP	ENSG00000137575	8	59465483	59495419	114	13	184152	5.0259	2.5052e-07
MUFAs	2	C4B	ENSG00000224389	6	31982539	32003195	3	2	182123	5.0256	2.5094e-07
MUFAs	2	PHF20	ENSG00000025293	20	34359896	34538303	604	24	184090	5.0058	2.7813e-07
MUFAs	2	PKDREJ	ENSG00000130943	22	46651560	46659219	34	5	184398	4.9783	3.2072e-07
MUFAs	2	DOCK6	ENSG00000130158	19	11309971	11373157	176	24	183118	4.976	3.2462e-07
MUFAs	2	FAM117B	ENSG00000138439	2	203499901	203634480	320	54	183342	4.9728	3.2991e-07
MUFAs	2	FTO	ENSG00000140718	16	53737875	54155853	1568	136	183208	4.9545	3.6258e-07
MUFAs	2	ZSCAN31	ENSG00000235109	6	28292470	28324048	161	27	184333	4.9527	3.6603e-07
MUFAs	2	GTSE1	ENSG00000075218	22	46692638	46726707	107	8	184167	4.9431	3.8453e-07
MUFAs	2	DMRTA2	ENSG00000142700	1	50883222	50889172	7	5	182338	4.9419	3.8684e-07
MUFAs	2	SLC2A2	ENSG00000163581	3	170714137	170744539	103	11	183906	4.9416	3.8735e-07
MUFAs	2	CDPF1	ENSG00000205643	22	46639908	46646576	32	5	184101	4.9364	3.9796e-07
MUFAs	2	ZNF821	ENSG00000102984	16	71893583	71929239	102	21	183989	4.9351	4.0053e-07
MUFAs	2	BCAT2	ENSG00000105552	19	49298319	49314286	31	6	181895	4.93	4.1118e-07
MUFAs	2	SLC46A1	ENSG00000076351	17	26721661	26734215	23	6	182940	4.9146	4.4477e-07
MUFAs	2	NCAN	ENSG00000130287	19	19322782	19363042	128	18	183759	4.9126	4.4939e-07
MUFAs	2	FKBP6	ENSG00000077800	7	72742167	72772634	82	10	184059	4.9086	4.5867e-07
MUFAs	2	ABT1	ENSG00000146109	6	26597180	26600278	17	6	184454	4.9029	4.7227e-07
MUFAs	2	HIST1H3I	ENSG00000182572	6	27839623	27840099	3	2	184317	4.8962	4.8861e-07
MUFAs	2	VPS37D	ENSG00000176428	7	73082155	73086442	11	3	183854	4.8952	4.9115e-07
MUFAs	2	IST1	ENSG00000182149	16	71879899	71962913	271	35	183946	4.8902	5.0371e-07
MUFAs	2	SCAND1	ENSG00000171222	20	34541539	34547394	24	7	183844	4.8862	5.1399e-07
MUFAs	2	C19orf80	ENSG00000130173	19	11348178	11352619	9	4	183842	4.8847	5.1797e-07
MUFAs	2	BTN3A2	ENSG00000186470	6	26365387	26378546	112	10	184230	4.8696	5.5899e-07
MUFAs	2	SMCR8	ENSG00000176994	17	18218624	18226517	41	8	184351	4.8649	5.7269e-07
MUFAs	2	LPAR2	ENSG00000064547	19	19734477	19739739	11	6	184069	4.8639	5.7557e-07
MUFAs	2	BCL2L11	ENSG00000153094	2	111876955	111926024	124	21	183348	4.8633	5.7727e-07
MUFAs	2	TRMU	ENSG00000100416	22	46726772	46753237	65	9	183604	4.8601	5.8656e-07
MUFAs	2	NFS1	ENSG00000244005	20	34255977	34287281	106	15	183978	4.8521	6.1074e-07
MUFAs	2	TP53	ENSG00000141510	17	7565097	7590856	105	21	183044	4.8464	6.2858e-07
MUFAs	2	TPM3	ENSG00000143549	1	154127784	154167124	87	18	184037	4.8449	6.3337e-07
MUFAs	2	NCAPG	ENSG00000109805	4	17812525	17846485	90	12	184098	4.8415	6.4432e-07
MUFAs	2	ATXN1L	ENSG00000224470	16	71879894	71919171	118	26	184024	4.837	6.59e-07
MUFAs	2	RAB11B	ENSG00000185236	19	8454865	8469318	68	14	182627	4.8324	6.7451e-07
MUFAs	2	C4A	ENSG00000244731	6	31949801	31970458	4	2	181872	4.8322	6.7512e-07
MUFAs	2	TOP3A	ENSG00000177302	17	18174742	18218321	182	22	184204	4.8209	7.1465e-07
MUFAs	2	TRIM39	ENSG00000204599	6	30294256	30311506	79	15	184342	4.8002	7.9235e-07
MUFAs	2	SERPINF2	ENSG00000167711	17	1646130	1658562	61	10	183672	4.7968	8.0599e-07
MUFAs	2	CD68	ENSG00000129226	17	7482785	7485429	5	3	184193	4.7937	8.1856e-07
MUFAs	2	RPL17	ENSG00000265681	18	47014851	47018906	15	4	183984	4.7891	8.3752e-07
MUFAs	2	ABHD1	ENSG00000143994	2	27346682	27353680	12	4	183758	4.7879	8.4253e-07
MUFAs	2	INTU	ENSG00000164066	4	128544426	128647892	279	34	183963	4.7868	8.4744e-07
MUFAs	2	BLOC1S2	ENSG00000196072	10	102033713	102046469	43	8	183041	4.7797	8.7772e-07
MUFAs	2	NOSIP	ENSG00000142546	19	50058968	50093519	122	16	183515	4.7661	9.3926e-07
MUFAs	2	TTC38	ENSG00000075234	22	46663858	46689905	91	8	183668	4.761	9.6295e-07
MUFAs	2	UGT2B7	ENSG00000171234	4	69917081	69978705	411	14	184026	4.7604	9.6613e-07
MUFAs	2	BRD2	ENSG00000204256	6	32936437	32949282	144	34	184268	4.7589	9.7329e-07
MUFAs	2	GJC1	ENSG00000182963	17	42875816	42908184	88	19	183949	4.7534	9.9992e-07
MUFAs	2	HIST1H2AJ	ENSG00000182611	6	27782112	27782607	3	2	184245	4.7501	1.0165e-06
MUFAs	2	C2orf43	ENSG00000118961	2	20883788	21022882	398	51	183402	4.7373	1.0828e-06
MUFAs	2	PPM1M	ENSG00000164088	3	52279841	52284613	8	5	184208	4.7365	1.0873e-06
MUFAs	2	TSSK6	ENSG00000178093	19	19623227	19626838	6	2	184057	4.731	1.117e-06
MUFAs	2	INSR	ENSG00000171105	19	7112266	7294045	857	81	182901	4.7251	1.1502e-06
MUFAs	2	PRSS55	ENSG00000184647	8	10383056	10411676	206	22	182714	4.7229	1.1626e-06
MUFAs	2	DCAF16	ENSG00000163257	4	17802278	17812381	23	5	183929	4.701	1.2946e-06
MUFAs	2	MITF	ENSG00000187098	3	69788586	70017488	818	43	183628	4.6913	1.3574e-06
MUFAs	2	HSD17B14	ENSG00000087076	19	49316274	49339935	49	11	181506	4.6859	1.3933e-06
MUFAs	2	DNAH10	ENSG00000197653	12	124247042	124420753	749	63	183533	4.6721	1.4907e-06
MUFAs	2	ARID5B	ENSG00000150347	10	63661059	63856703	703	94	183475	4.6616	1.5691e-06
MUFAs	2	SNX11	ENSG00000002919	17	46180719	46200436	90	14	184199	4.6586	1.5921e-06
MUFAs	2	SKAP1	ENSG00000141293	17	46210802	46507637	914	48	183930	4.6531	1.6352e-06
MUFAs	2	NT5DC2	ENSG00000168268	3	52558386	52569070	45	11	184319	4.647	1.6837e-06
MUFAs	2	RGS19	ENSG00000171700	20	62704534	62711323	19	8	182983	4.6414	1.7301e-06
MUFAs	2	FAM83E	ENSG00000105523	19	49104067	49118111	54	14	183359	4.6358	1.7774e-06
MUFAs	2	PPARG	ENSG00000132170	3	12328867	12475855	504	45	183476	4.6329	1.8028e-06
MUFAs	2	WFDC8	ENSG00000158901	20	44179792	44207965	204	6	183831	4.6237	1.8845e-06
MUFAs	2	TCF7L2	ENSG00000148737	10	114710009	114927437	573	88	183020	4.6237	1.8851e-06
MUFAs	2	POC5	ENSG00000152359	5	74969949	75013313	236	15	183936	4.6111	2.0029e-06
MUFAs	2	HNRNPK	ENSG00000165119	9	86582998	86595569	25	8	184026	4.6095	2.0179e-06
MUFAs	2	SCARB1	ENSG00000073060	12	125261402	125367214	369	72	182802	4.6091	2.022e-06
MUFAs	2	FOXD2	ENSG00000186564	1	47901689	47906363	13	5	183869	4.6038	2.0741e-06
MUFAs	2	PMFBP1	ENSG00000118557	16	72146056	72210777	235	32	183717	4.5923	2.1924e-06
MUFAs	2	CDK19	ENSG00000155111	6	110931181	111137161	568	31	183754	4.5916	2.1997e-06
MUFAs	2	C17orf104	ENSG00000180336	17	42733762	42767676	55	21	183943	4.5897	2.2193e-06
MUFAs	2	MYO15A	ENSG00000091536	17	18012020	18083116	201	32	183743	4.5866	2.2526e-06
MUFAs	2	EYA2	ENSG00000064655	20	45523263	45817492	1106	115	183004	4.5794	2.3316e-06
MUFAs	2	WDR81	ENSG00000167716	17	1619817	1641893	82	14	183654	4.5745	2.3872e-06
MUFAs	2	NXPH4	ENSG00000182379	12	57610578	57620232	36	10	183367	4.5724	2.4109e-06
MUFAs	2	NFE2L1	ENSG00000082641	17	46125691	46138849	41	11	184061	4.5693	2.4472e-06
MUFAs	2	FAM71B	ENSG00000170613	5	156588857	156593275	16	6	184284	4.5686	2.4555e-06
MUFAs	2	RCN3	ENSG00000142552	19	50030875	50050219	121	4	183139	4.5676	2.4664e-06
MUFAs	2	CALN1	ENSG00000183166	7	71244476	71912136	2649	108	183329	4.5671	2.4732e-06
SFAs	2	ALDH1A2	ENSG00000128918	15	58245622	58790065	2467	195	183164	11.572	2.8631e-31
SFAs	2	BRE	ENSG00000158019	2	28112808	28561768	1374	82	183665	9.6126	3.5355e-22
SFAs	2	ABCA1	ENSG00000165029	9	107543283	107690518	729	106	183412	9.4161	2.3417e-21
SFAs	2	AFF1	ENSG00000172493	4	87856154	88062206	725	51	183614	8.5852	4.5352e-18
SFAs	2	MSH5-SAPCD1	ENSG00000255152	6	31707797	31732628	110	33	184420	8.2095	1.1102e-16
SFAs	2	EIF2B4	ENSG00000115211	2	27587219	27593353	18	9	183197	8.027	4.996e-16
SFAs	2	TOMM40	ENSG00000130204	19	45393826	45406946	65	14	183596	8.014	5.5511e-16
SFAs	2	APOA4	ENSG00000110244	11	116691419	116694022	18	10	183261	7.9817	7.2164e-16
SFAs	2	XKR6	ENSG00000171044	8	10753555	11058875	1341	53	182913	7.9775	7.4651e-16
SFAs	2	STK19	ENSG00000204344	6	31938868	31950598	57	20	184216	7.964	8.3267e-16
SFAs	2	DNAJC5G	ENSG00000163793	2	27498289	27504367	13	6	184109	7.956	8.8818e-16
SFAs	2	ZNF512	ENSG00000243943	2	27805897	27858041	147	17	183858	7.9414	9.992e-16
SFAs	2	MSRA	ENSG00000175806	8	9911778	10286401	2183	116	183071	7.8842	1.5834e-15
SFAs	2	CATSPER2	ENSG00000166762	15	43920701	43960316	45	21	183237	7.8821	1.6098e-15
SFAs	2	SUPT7L	ENSG00000119760	2	27873679	27886676	30	8	184092	7.8622	1.8874e-15
SFAs	2	SNX17	ENSG00000115234	2	27593389	27599995	16	6	183783	7.8586	1.9429e-15
SFAs	2	GPSM3	ENSG00000213654	6	32158543	32163300	15	7	184335	7.8516	2.0539e-15
SFAs	2	IGF2R	ENSG00000197081	6	160390131	160534539	513	74	183639	7.8379	2.2909e-15
SFAs	2	PREB	ENSG00000138073	2	27353624	27357543	14	6	183728	7.8215	2.609e-15
SFAs	2	ATP6V1G2	ENSG00000213760	6	31512239	31516204	24	11	184426	7.8017	3.0531e-15
SFAs	2	EHMT2	ENSG00000204371	6	31847536	31865464	80	32	184328	7.7768	3.7192e-15
SFAs	2	TIMD4	ENSG00000145850	5	156346293	156390266	156	20	183626	7.7625	4.1633e-15
SFAs	2	C6orf48	ENSG00000204387	6	31802385	31807541	33	17	184317	7.7559	4.3854e-15
SFAs	2	AC110084.1	ENSG00000268656	2	27998851	28009186	24	10	183802	7.7394	4.996e-15
SFAs	2	PPM1G	ENSG00000115241	2	27604061	27632554	71	10	183203	7.7338	5.218e-15
SFAs	2	NCR3	ENSG00000204475	6	31556672	31560762	29	15	184091	7.7285	5.4401e-15
SFAs	2	SKIV2L	ENSG00000204351	6	31926857	31937532	47	17	184366	7.7173	5.9397e-15
SFAs	2	CYP7A1	ENSG00000167910	8	59402737	59412795	38	11	183977	7.707	6.4393e-15
SFAs	2	LSM2	ENSG00000204392	6	31765173	31774761	44	18	184068	7.6975	6.9389e-15
SFAs	2	MAMSTR	ENSG00000176909	19	49215999	49222978	25	6	183275	7.6876	7.494e-15
SFAs	2	SIK3	ENSG00000160584	11	116714118	116969153	1175	38	183989	7.6746	8.297e-15
SFAs	2	VARS	ENSG00000204394	6	31745295	31763730	54	24	184155	7.6699	8.6042e-15
SFAs	2	FUT2	ENSG00000176920	19	49199228	49209207	44	5	183591	7.6588	9.3814e-15
SFAs	2	TM6SF2	ENSG00000213996	19	19375173	19384200	34	9	183697	7.6551	9.6589e-15
SFAs	2	HLA-DQA1	ENSG00000196735	6	32595956	32614839	1195	27	182701	7.654	9.7406e-15
SFAs	2	STX1A	ENSG00000106089	7	73113536	73134002	35	11	183164	7.6385	1.0991e-14
SFAs	2	FADS1	ENSG00000149485	11	61567099	61596790	49	6	184116	7.6279	1.1935e-14
SFAs	2	NRBP1	ENSG00000115216	2	27650657	27665126	34	7	184123	7.6273	1.199e-14
SFAs	2	HLA-DQA2	ENSG00000237541	6	32709119	32714992	117	14	184260	7.6175	1.2934e-14
SFAs	2	LPA	ENSG00000198670	6	160952515	161087407	359	36	183465	7.6169	1.299e-14
SFAs	2	APOM	ENSG00000204444	6	31620193	31625987	22	10	184400	7.6089	1.3822e-14
SFAs	2	LPL	ENSG00000175445	8	19759228	19824769	348	24	183658	7.6048	1.4266e-14
SFAs	2	GATAD2A	ENSG00000167491	19	19496635	19619740	363	38	183976	7.6008	1.471e-14
SFAs	2	AKR1CL1	ENSG00000196326	10	5196335	5244449	283	22	183297	7.6004	1.4766e-14
SFAs	2	TDRD15	ENSG00000218819	2	21346789	21366144	46	15	183942	7.5975	1.5099e-14
SFAs	2	MAU2	ENSG00000129933	19	19431490	19469563	112	15	183777	7.5951	1.5377e-14
SFAs	2	ANKDD1B	ENSG00000189045	5	74907284	74967671	204	26	184009	7.5705	1.8596e-14
SFAs	2	TAGLN	ENSG00000149591	11	117070037	117075498	26	8	183849	7.5593	2.0262e-14
SFAs	2	CTSB	ENSG00000164733	8	11700033	11726957	171	21	182860	7.5497	2.1816e-14
SFAs	2	HGFAC	ENSG00000109758	4	3443614	3451211	37	14	182912	7.5474	2.2204e-14
SFAs	2	FRMD5	ENSG00000171877	15	44162962	44487450	651	36	183783	7.5421	2.312e-14
SFAs	2	TMEM258	ENSG00000134825	11	61535973	61560274	41	11	183818	7.5341	2.4591e-14
SFAs	2	CLIC1	ENSG00000213719	6	31698358	31707540	32	19	184137	7.471	3.9801e-14
SFAs	2	ZNF513	ENSG00000163795	2	27600098	27603657	5	3	184105	7.4531	4.5575e-14
SFAs	2	AGER	ENSG00000204305	6	32148745	32152101	23	13	184299	7.4384	5.0959e-14
SFAs	2	BACE1	ENSG00000186318	11	117156402	117186975	84	23	182751	7.428	5.5123e-14
SFAs	2	MYRF	ENSG00000124920	11	61520114	61555990	69	18	183320	7.4259	5.6011e-14
SFAs	2	PAFAH1B2	ENSG00000168092	11	117014983	117047610	137	19	183838	7.4211	5.8065e-14
SFAs	2	MEF2BNB-MEF2B	ENSG00000064489	19	19256376	19302967	219	18	183234	7.4176	5.9619e-14
SFAs	2	LST1	ENSG00000204482	6	31553901	31556686	17	9	184165	7.4143	6.1118e-14
SFAs	2	HLA-C	ENSG00000204525	6	31236526	31239907	180	19	183606	7.4057	6.5226e-14
SFAs	2	IFT172	ENSG00000138002	2	27667238	27712656	123	18	184011	7.4001	6.8057e-14
SFAs	2	OST4	ENSG00000228474	2	27293340	27294641	1	1	181113	7.3855	7.5932e-14
SFAs	2	RASIP1	ENSG00000105538	19	49223844	49243978	58	10	183704	7.373	8.3433e-14
SFAs	2	HAVCR1	ENSG00000113249	5	156456424	156486130	170	22	183303	7.368	8.6597e-14
SFAs	2	NELFE	ENSG00000204356	6	31919864	31926887	29	13	184341	7.3647	8.8762e-14
SFAs	2	C6orf10	ENSG00000204296	6	32256303	32339684	1037	36	184276	7.3313	1.14e-13
SFAs	2	PLCG1	ENSG00000124181	20	39765600	39811629	115	34	184122	7.3078	1.3578e-13
SFAs	2	ZHX3	ENSG00000174306	20	39807088	39946312	442	49	183999	7.2988	1.4522e-13
SFAs	2	ATRAID	ENSG00000138085	2	27434895	27440046	20	6	184185	7.2828	1.6342e-13
SFAs	2	ATP6V1G2-DDX39B	ENSG00000254870	6	31497996	31514385	128	27	184337	7.2668	1.8402e-13
SFAs	2	PBX4	ENSG00000105717	19	19672522	19729725	234	21	184066	7.2497	2.0889e-13
SFAs	2	NEIL2	ENSG00000154328	8	11627148	11644855	131	22	183050	7.2389	2.261e-13
SFAs	2	HSPA1A	ENSG00000204389	6	31783291	31785723	7	4	184422	7.2282	2.4469e-13
SFAs	2	MEF2B	ENSG00000213999	19	19256377	19303400	221	19	183244	7.2174	2.649e-13
SFAs	2	FEN1	ENSG00000168496	11	61560109	61564716	4	2	184349	7.2152	2.6923e-13
SFAs	2	CSNK2B	ENSG00000204435	6	31633013	31638120	22	9	184216	7.2067	2.866e-13
SFAs	2	STRC	ENSG00000242866	15	43891596	44010458	119	34	183337	7.191	3.2152e-13
SFAs	2	PPT2-EGFL8	ENSG00000258388	6	32121622	32139755	74	25	184126	7.1663	3.8519e-13
SFAs	2	GAS6	ENSG00000183087	13	114523522	114567046	207	22	183536	7.1599	4.0357e-13
SFAs	2	ERGIC3	ENSG00000125991	20	34129770	34145405	46	10	183897	7.1464	4.4542e-13
SFAs	2	WDR76	ENSG00000092470	15	44119161	44160617	100	14	183989	7.1376	4.749e-13
SFAs	2	GMIP	ENSG00000089639	19	19740285	19754476	35	14	183126	7.1243	5.2308e-13
SFAs	2	VWA7	ENSG00000204396	6	31733367	31745108	54	18	184362	7.1167	5.5256e-13
SFAs	2	MCCD1	ENSG00000204511	6	31496494	31498009	27	9	184444	7.1097	5.8153e-13
SFAs	2	PVRL2	ENSG00000130202	19	45349432	45392485	215	33	182903	7.1079	5.8903e-13
SFAs	2	MLXIPL	ENSG00000009950	7	73007524	73038873	106	17	183885	7.0893	6.7379e-13
SFAs	2	KLHL8	ENSG00000145332	4	88081255	88161466	231	34	183268	7.0748	7.4818e-13
SFAs	2	COL4A3BP	ENSG00000113163	5	74664311	74807963	359	36	184057	7.0746	7.4923e-13
SFAs	2	RNF214	ENSG00000167257	11	117103341	117157161	175	22	183360	7.057	8.5087e-13
SFAs	2	FADS3	ENSG00000221968	11	61640991	61659523	47	8	182930	7.0538	8.703e-13
SFAs	2	MYO5B	ENSG00000167306	18	47349183	47721463	1838	106	183653	7.0486	9.0392e-13
SFAs	2	DDX39B	ENSG00000198563	6	31497996	31510225	103	23	184317	7.0028	1.2541e-12
SFAs	2	FUT1	ENSG00000174951	19	49251268	49258647	22	6	182623	6.992	1.355e-12
SFAs	2	BCL7B	ENSG00000106635	7	72950686	72972332	51	8	183844	6.9906	1.3685e-12
SFAs	2	GATA4	ENSG00000136574	8	11534468	11617511	371	58	182865	6.9766	1.5121e-12
SFAs	2	TUBGCP4	ENSG00000137822	15	43661419	43699293	96	13	183911	6.9672	1.6169e-12
SFAs	2	AC018512.1	ENSG00000268488	15	44075041	44075231	2	1	184418	6.963	1.6661e-12
SFAs	2	MEF2BNB	ENSG00000254901	19	19287712	19303400	68	10	182857	6.9612	1.6869e-12
SFAs	2	ELL3	ENSG00000128886	15	44064798	44069741	10	4	184312	6.9551	1.7619e-12
SFAs	2	HYPK	ENSG00000242028	15	44088340	44095241	12	6	183387	6.9357	2.0205e-12
SFAs	2	MICA	ENSG00000204520	6	31371356	31383092	231	28	184090	6.9356	2.0231e-12
SFAs	2	LDLR	ENSG00000130164	19	11200038	11244492	227	31	183426	6.8967	2.662e-12
SFAs	2	NEU1	ENSG00000204386	6	31825436	31830683	13	8	184233	6.8796	3.0004e-12
SFAs	2	CKMT1B	ENSG00000237289	15	43885252	43897099	24	6	183958	6.8743	3.1152e-12
SFAs	2	COBLL1	ENSG00000082438	2	165510134	165700189	766	53	183486	6.8538	3.5952e-12
SFAs	2	TP53BP1	ENSG00000067369	15	43699407	43802926	300	23	184016	6.8396	3.9695e-12
SFAs	2	DOK7	ENSG00000175920	4	3465033	3503200	331	39	183038	6.8392	3.9815e-12
SFAs	2	LIPC	ENSG00000166035	15	58702768	58861151	643	90	183022	6.8166	4.6607e-12
SFAs	2	ZNF101	ENSG00000181896	19	19779605	19794318	44	11	183792	6.8155	4.6972e-12
SFAs	2	GSTA2	ENSG00000244067	6	52614897	52628367	48	6	183850	6.8059	5.0223e-12
SFAs	2	GSTA1	ENSG00000243955	6	52656462	52668708	31	4	183727	6.7884	5.668e-12
SFAs	2	RP11-297N6.4	ENSG00000255046	8	11655437	11660077	48	16	183011	6.7414	7.8456e-12
SFAs	2	GCK	ENSG00000106633	7	44183872	44237769	221	40	183396	6.73	8.4829e-12
SFAs	2	PDIA3	ENSG00000167004	15	44038590	44065477	67	13	183996	6.7152	9.3935e-12
SFAs	2	MFAP1	ENSG00000140259	15	44096690	44117000	44	8	183605	6.6867	1.1411e-11
SFAs	2	IZUMO1	ENSG00000182264	19	49244109	49250166	30	2	183464	6.6656	1.3177e-11
SFAs	2	CSNK2B-LY6G5B-1181	ENSG00000263020	6	31633879	31641323	37	15	184305	6.6608	1.3613e-11
SFAs	2	SERINC4	ENSG00000184716	15	44086360	44092419	9	5	183174	6.6306	1.6714e-11
SFAs	2	DXO	ENSG00000204348	6	31937587	31940069	17	11	184439	6.6232	1.7578e-11
SFAs	2	LTA	ENSG00000226979	6	31539831	31542101	14	6	184431	6.6176	1.825e-11
SFAs	2	C20orf173	ENSG00000125975	20	34111014	34117481	15	6	184066	6.6095	1.9278e-11
SFAs	2	POU5F1	ENSG00000204531	6	31132119	31148508	232	35	184201	6.6085	1.9411e-11
SFAs	2	ADAL	ENSG00000168803	15	43622872	43646096	83	13	183954	6.6032	2.0117e-11
SFAs	2	SERF2	ENSG00000140264	15	44069285	44094787	61	13	184001	6.6023	2.0248e-11
SFAs	2	DPCR1	ENSG00000168631	6	30908749	30921998	54	19	184329	6.5801	2.3507e-11
SFAs	2	HAPLN4	ENSG00000187664	19	19366450	19373605	24	5	184024	6.5651	2.6005e-11
SFAs	2	CLPTM1	ENSG00000104853	19	45457842	45496599	128	15	183715	6.5639	2.6209e-11
SFAs	2	RP11-296A16.1	ENSG00000262560	15	44064815	44091331	63	14	184029	6.5588	2.7115e-11
SFAs	2	APOA5	ENSG00000110243	11	116660083	116663136	12	5	184018	6.5578	2.731e-11
SFAs	2	NFKBIL1	ENSG00000204498	6	31514647	31526606	96	25	184269	6.5412	3.0521e-11
SFAs	2	PPT2	ENSG00000221988	6	32121218	32134011	53	19	184011	6.5259	3.38e-11
SFAs	2	ZNF335	ENSG00000198026	20	44577292	44600833	94	24	184042	6.5168	3.5901e-11
SFAs	2	PLTP	ENSG00000100979	20	44527399	44540794	44	19	183264	6.5115	3.7199e-11
SFAs	2	CCDC121	ENSG00000176714	2	27848506	27851879	5	2	183976	6.4888	4.3274e-11
SFAs	2	TOP1	ENSG00000198900	20	39657458	39753127	244	47	184168	6.4621	5.1615e-11
SFAs	2	ZSCAN29	ENSG00000140265	15	43650370	43663223	40	7	184193	6.4561	5.3716e-11
SFAs	2	HSPA1L	ENSG00000204390	6	31777396	31783437	30	16	184143	6.4555	5.3923e-11
SFAs	2	FAM167A	ENSG00000154319	8	11278972	11332224	330	36	182356	6.4514	5.5399e-11
SFAs	2	GPANK1	ENSG00000204438	6	31629006	31634060	37	14	184384	6.4291	6.4163e-11
SFAs	2	AKR1C3	ENSG00000196139	10	5077546	5149878	446	50	183474	6.4218	6.7329e-11
SFAs	2	C19orf80	ENSG00000130173	19	11348178	11352619	9	4	183842	6.4166	6.9694e-11
SFAs	2	PCIF1	ENSG00000100982	20	44563267	44576662	46	17	184098	6.4153	7.0278e-11
SFAs	2	C4orf36	ENSG00000163633	4	87797358	87857354	211	24	183303	6.3997	7.7828e-11
SFAs	2	CYP26C1	ENSG00000187553	10	94821021	94828454	31	10	184051	6.3839	8.6343e-11
SFAs	2	SDCBP	ENSG00000137575	8	59465483	59495419	114	13	184152	6.3777	8.9905e-11
SFAs	2	CKMT1A	ENSG00000223572	15	43985084	43991420	7	3	183150	6.3622	9.9439e-11
SFAs	2	MFHAS1	ENSG00000147324	8	8640864	8751155	625	51	183373	6.3597	1.0105e-10
SFAs	2	BLK	ENSG00000136573	8	11351510	11422113	470	50	182995	6.354	1.0487e-10
SFAs	2	HNF1A	ENSG00000135100	12	121416346	121440315	118	21	183577	6.3538	1.0504e-10
SFAs	2	AC022431.2	ENSG00000225940	5	55807394	55902059	518	71	183408	6.3483	1.0889e-10
SFAs	2	FDFT1	ENSG00000079459	8	11653082	11696818	358	40	182955	6.3263	1.2555e-10
SFAs	2	MRPL33	ENSG00000243147	2	27994584	28210954	568	31	184079	6.3177	1.3273e-10
SFAs	2	DEFB134	ENSG00000205882	8	11850692	11853821	14	4	183249	6.3083	1.4107e-10
SFAs	2	SOX7	ENSG00000258724	8	10582909	10697357	682	31	183130	6.2787	1.7074e-10
SFAs	2	HSD17B13	ENSG00000170509	4	88224941	88244058	71	15	182502	6.2562	1.972e-10
SFAs	2	ASAP3	ENSG00000088280	1	23755056	23811061	182	25	184049	6.2329	2.2891e-10
SFAs	2	ERI1	ENSG00000104626	8	8859657	8974256	645	46	182827	6.2307	2.3216e-10
SFAs	2	ANKRD31	ENSG00000145700	5	74364100	74532703	635	26	184131	6.2286	2.3533e-10
SFAs	2	AIF1	ENSG00000204472	6	31582961	31584798	9	4	184435	6.2263	2.3882e-10
SFAs	2	CYP21A2	ENSG00000231852	6	32006042	32009447	28	16	183181	6.2126	2.6065e-10
SFAs	2	HCG27	ENSG00000206344	6	31165537	31171745	104	16	183776	6.1917	2.9755e-10
SFAs	2	TMPRSS11E	ENSG00000087128	4	69313167	69363322	178	12	182499	6.1801	3.2033e-10
SFAs	2	TRMT10A	ENSG00000145331	4	100467866	100485189	90	15	184009	6.1764	3.2793e-10
SFAs	2	BCL3	ENSG00000069399	19	45250962	45263301	35	10	182840	6.1752	3.3038e-10
SFAs	2	KCNK3	ENSG00000171303	2	26915619	26956288	94	15	183287	6.1723	3.3658e-10
SFAs	2	LCMT2	ENSG00000168806	15	43619974	43622803	8	4	184379	6.169	3.4352e-10
SFAs	2	RAF1	ENSG00000132155	3	12625100	12705725	297	26	183894	6.1672	3.4759e-10
SFAs	2	PPIP5K1	ENSG00000168781	15	43825660	43882430	67	16	183752	6.1547	3.7617e-10
SFAs	2	RP1L1	ENSG00000183638	8	10463859	10569697	329	54	182901	6.1434	4.0376e-10
SFAs	2	PRRT1	ENSG00000204314	6	32116136	32122150	10	5	184391	6.1368	4.2109e-10
SFAs	2	AQP9	ENSG00000103569	15	58430368	58478110	202	26	183065	6.1313	4.358e-10
SFAs	2	WBSCR22	ENSG00000071462	7	73097355	73119491	80	11	183829	6.1288	4.4269e-10
SFAs	2	APOE	ENSG00000130203	19	45409011	45412650	7	4	183690	6.1226	4.6031e-10
SFAs	2	FKBPL	ENSG00000204315	6	32096484	32098068	6	3	183988	6.116	4.7981e-10
SFAs	2	USP1	ENSG00000162607	1	62901968	62917475	32	3	182951	6.1094	5e-10
SFAs	2	DOCK7	ENSG00000116641	1	62920399	63153969	409	15	183705	6.1094	5e-10
SFAs	2	ANGPTL3	ENSG00000132855	1	63063158	63071830	5	3	184068	6.1094	5e-10
SFAs	2	AL138847.1	ENSG00000269624	1	63073437	63075249	3	1	184131	6.1094	5e-10
SFAs	2	ATG4C	ENSG00000125703	1	63249806	63331184	223	17	183235	6.1094	5e-10
SFAs	2	CELSR2	ENSG00000143126	1	109792641	109818372	100	20	183596	6.1094	5e-10
SFAs	2	APOB	ENSG00000084674	2	21224301	21266945	134	44	183763	6.1094	5e-10
SFAs	2	SLC5A6	ENSG00000138074	2	27422455	27435826	39	9	184264	6.1094	5e-10
SFAs	2	CAD	ENSG00000084774	2	27440258	27466811	93	15	184134	6.1094	5e-10
SFAs	2	SLC30A3	ENSG00000115194	2	27476552	27498685	60	14	183902	6.1094	5e-10
SFAs	2	TRIM54	ENSG00000138100	2	27505260	27530307	50	12	183876	6.1094	5e-10
SFAs	2	MPV17	ENSG00000115204	2	27532360	27548547	27	11	183948	6.1094	5e-10
SFAs	2	GTF3C2	ENSG00000115207	2	27548716	27579868	45	13	183584	6.1094	5e-10
SFAs	2	KRTCAP3	ENSG00000157992	2	27665233	27669348	11	6	184139	6.1094	5e-10
SFAs	2	FNDC4	ENSG00000115226	2	27714750	27718112	10	4	184166	6.1094	5e-10
SFAs	2	GCKR	ENSG00000084734	2	27719709	27746554	78	15	183763	6.1094	5e-10
SFAs	2	AC109829.1	ENSG00000233438	2	27760253	27790011	95	13	183466	6.1094	5e-10
SFAs	2	C2orf16	ENSG00000221843	2	27799389	27805588	12	5	184314	6.1094	5e-10
SFAs	2	GPN1	ENSG00000198522	2	27851114	27874375	82	14	183918	6.1094	5e-10
SFAs	2	SLC4A1AP	ENSG00000163798	2	27886338	27917840	76	11	184120	6.1094	5e-10
SFAs	2	AC074091.13	ENSG00000205334	2	27928653	27938599	23	10	184018	6.1094	5e-10
SFAs	2	RBKS	ENSG00000171174	2	28004231	28113965	309	27	184034	6.1094	5e-10
SFAs	2	HMGCR	ENSG00000113161	5	74632154	74657929	65	12	183930	6.1094	5e-10
SFAs	2	POLK	ENSG00000122008	5	74807581	74896969	203	28	184122	6.1094	5e-10
SFAs	2	PSORS1C1	ENSG00000204540	6	31082527	31107869	389	39	184086	6.1094	5e-10
SFAs	2	CDSN	ENSG00000204539	6	31082867	31088223	88	11	184334	6.1094	5e-10
SFAs	2	HLA-B	ENSG00000234745	6	31321649	31324965	139	28	183237	6.1094	5e-10
SFAs	2	PRRC2A	ENSG00000204469	6	31588497	31605548	98	25	184323	6.1094	5e-10
SFAs	2	BAG6	ENSG00000204463	6	31606805	31620482	65	20	184299	6.1094	5e-10
SFAs	2	MSH5	ENSG00000204410	6	31707725	31732622	111	33	184420	6.1094	5e-10
SFAs	2	SLC44A4	ENSG00000204385	6	31830969	31846823	86	20	184188	6.1094	5e-10
SFAs	2	C2	ENSG00000166278	6	31865562	31913449	208	45	183997	6.1094	5e-10
SFAs	2	TNXB	ENSG00000168477	6	32008931	32083111	293	61	184172	6.1094	5e-10
SFAs	2	ATF6B	ENSG00000213676	6	32065953	32096030	104	37	184135	6.1094	5e-10
SFAs	2	NOTCH4	ENSG00000204301	6	32162620	32191844	197	36	184117	6.1094	5e-10
SFAs	2	HLA-DRA	ENSG00000204287	6	32407619	32412823	75	12	184439	6.1094	5e-10
SFAs	2	HLA-DRB1	ENSG00000196126	6	32546546	32557625	271	12	183146	6.1094	5e-10
SFAs	2	HLA-DQB2	ENSG00000232629	6	32723875	32731311	68	7	184336	6.1094	5e-10
SFAs	2	SLC22A1	ENSG00000175003	6	160542821	160579750	143	34	183475	6.1094	5e-10
SFAs	2	PLG	ENSG00000122194	6	161123270	161174347	203	22	183736	6.1094	5e-10
SFAs	2	FZD9	ENSG00000188763	7	72848109	72850450	5	3	183625	6.1094	5e-10
SFAs	2	BAZ1B	ENSG00000009954	7	72854728	72936608	185	29	184042	6.1094	5e-10
SFAs	2	TBL2	ENSG00000106638	7	72983262	72993121	28	9	183951	6.1094	5e-10
SFAs	2	UBXN2B	ENSG00000215114	8	59323823	59364060	142	25	183856	6.1094	5e-10
SFAs	2	TRIB1	ENSG00000173334	8	126442563	126450647	17	8	182891	6.1094	5e-10
SFAs	2	AKR1C4	ENSG00000198610	10	5237425	5260912	153	12	183666	6.1094	5e-10
SFAs	2	FADS2	ENSG00000134824	11	61560452	61634826	200	22	183820	6.1094	5e-10
SFAs	2	BUD13	ENSG00000137656	11	116618886	116643704	125	27	184045	6.1094	5e-10
SFAs	2	ZNF259	ENSG00000109917	11	116648436	116658766	34	12	184201	6.1094	5e-10
SFAs	2	APOC3	ENSG00000110245	11	116700422	116703788	23	7	182594	6.1094	5e-10
SFAs	2	APOA1	ENSG00000118137	11	116706467	116708666	10	4	182993	6.1094	5e-10
SFAs	2	SIDT2	ENSG00000149577	11	117049449	117068160	84	16	184088	6.1094	5e-10
SFAs	2	PCSK7	ENSG00000160613	11	117075053	117103241	111	19	183775	6.1094	5e-10
SFAs	2	CETP	ENSG00000087237	16	56995762	57017757	132	28	183338	6.1094	5e-10
SFAs	2	LIPG	ENSG00000101670	18	47087069	47119272	122	30	183037	6.1094	5e-10
SFAs	2	SUGP1	ENSG00000105705	19	19386827	19431653	135	19	183695	6.1094	5e-10
SFAs	2	APOC1	ENSG00000130208	19	45417504	45422606	13	5	182675	6.1094	5e-10
SFAs	2	PINX1	ENSG00000254093	8	10622473	10697394	502	26	183578	6.1061	5.1063e-10
SFAs	2	RAB3IL1	ENSG00000167994	11	61664773	61687741	71	23	183074	6.0845	5.8428e-10
SFAs	2	HLA-DOB	ENSG00000241106	6	32780540	32784825	44	13	184410	6.0794	6.0331e-10
SFAs	2	TCF19	ENSG00000137310	6	31126319	31134936	77	14	184285	6.07	6.3949e-10
SFAs	2	DOCK6	ENSG00000130158	19	11309971	11373157	176	24	183118	6.0547	7.0331e-10
SFAs	2	MTTP	ENSG00000138823	4	100484918	100545156	317	32	184129	6.0429	7.5693e-10
SFAs	2	RSPO3	ENSG00000146374	6	127439749	127518910	185	15	183715	6.0398	7.7167e-10
SFAs	2	YIPF2	ENSG00000130733	19	11033444	11039357	6	4	183701	6.0372	7.8385e-10
SFAs	2	CENPA	ENSG00000115163	2	26987157	27023935	100	10	183673	6.0265	8.3762e-10
SFAs	2	DEFB136	ENSG00000205884	8	11831446	11832108	4	2	182505	6.0211	8.6639e-10
SFAs	2	SCARB1	ENSG00000073060	12	125261402	125367214	369	72	182802	6.0205	8.6964e-10
SFAs	2	NSUN5	ENSG00000130305	7	72716514	72722864	7	5	183164	6.0186	8.7969e-10
SFAs	2	CTC-260F20.3	ENSG00000258674	19	19627036	19646885	70	11	183817	6.001	9.803e-10
SFAs	2	UBE2L3	ENSG00000185651	22	21903736	21978323	132	7	183962	5.9949	1.0184e-09
SFAs	2	YJEFN3	ENSG00000250067	19	19627036	19648390	73	11	183820	5.9868	1.0703e-09
SFAs	2	SOX7	ENSG00000171056	8	10581278	10697357	689	29	183113	5.9631	1.2377e-09
SFAs	2	CPNE1	ENSG00000214078	20	34213953	34252878	123	13	184116	5.944	1.3903e-09
SFAs	2	RP11-481A20.11	ENSG00000255098	8	11870545	11873043	24	5	178856	5.9416	1.4109e-09
SFAs	2	XXbac-BPG32J3.20	ENSG00000204422	6	31654739	31681849	104	28	184239	5.9393	1.431e-09
SFAs	2	NDUFA13	ENSG00000186010	19	19626545	19644285	67	11	183803	5.9216	1.5944e-09
SFAs	2	C7orf50	ENSG00000146540	7	1036622	1177896	1015	45	183746	5.913	1.6794e-09
SFAs	2	DDAH2	ENSG00000213722	6	31694815	31698394	14	7	184438	5.9125	1.6847e-09
SFAs	2	EXOC6	ENSG00000138190	10	94590935	94819250	850	50	183852	5.8985	1.8339e-09
SFAs	2	RGS12	ENSG00000159788	4	3294755	3441640	540	63	183671	5.8974	1.8469e-09
SFAs	2	RBM12	ENSG00000244462	20	34236847	34252878	49	9	184278	5.8796	2.0569e-09
SFAs	2	DGAT2	ENSG00000062282	11	75470557	75512579	80	15	183665	5.8789	2.0655e-09
SFAs	2	CCHCR1	ENSG00000204536	6	31110216	31126015	203	28	184404	5.8782	2.0733e-09
SFAs	2	C6orf15	ENSG00000204542	6	31079000	31080336	20	7	184323	5.8703	2.1751e-09
SFAs	2	TCF23	ENSG00000163792	2	27371872	27376378	7	3	183142	5.8519	2.43e-09
SFAs	2	NAT2	ENSG00000156006	8	18248755	18258728	59	11	183478	5.8495	2.4657e-09
SFAs	2	L3MBTL3	ENSG00000198945	6	130334844	130462594	405	36	183461	5.8333	2.7163e-09
SFAs	2	PBX2	ENSG00000204304	6	32152512	32157963	21	10	183851	5.8226	2.8973e-09
SFAs	2	GPR146	ENSG00000164849	7	1084212	1098897	127	20	184022	5.8101	3.1209e-09
SFAs	2	RPL17	ENSG00000265681	18	47014851	47018906	15	4	183984	5.7994	3.3281e-09
SFAs	2	RBM39	ENSG00000131051	20	34291531	34330234	158	11	184051	5.7905	3.509e-09
SFAs	2	MAP1A	ENSG00000166963	15	43803156	43823818	31	10	184287	5.7878	3.5652e-09
SFAs	2	STAT5B	ENSG00000173757	17	40351186	40428725	137	19	183594	5.7805	3.7233e-09
SFAs	2	NSMAF	ENSG00000035681	8	59496063	59572403	265	29	183497	5.7724	3.9085e-09
SFAs	2	RP1-309K20.6	ENSG00000272897	20	34220262	34262466	126	14	184140	5.7717	3.9249e-09
SFAs	2	AL645922.1	ENSG00000268923	6	31973945	31974881	5	2	180590	5.7645	4.0962e-09
SFAs	2	TMEM214	ENSG00000119777	2	27255778	27264563	11	5	184157	5.6993	6.0159e-09
SFAs	2	HAVCR2	ENSG00000135077	5	156512843	156569880	317	30	183534	5.6911	6.3122e-09
SFAs	2	DNAJC30	ENSG00000176410	7	73095299	73097783	14	3	184393	5.6858	6.5112e-09
SFAs	2	RNF5	ENSG00000204308	6	32146131	32151930	35	14	184354	5.6743	6.9616e-09
SFAs	2	TRPS1	ENSG00000104447	8	116420724	116821899	1040	54	183695	5.6659	7.3137e-09
SFAs	2	C2orf53	ENSG00000186143	2	27359723	27362278	9	5	183702	5.643	8.3566e-09
SFAs	2	ROMO1	ENSG00000125995	20	34287194	34288906	5	3	184173	5.6316	8.9291e-09
SFAs	2	C8orf12	ENSG00000184608	8	11225911	11296167	367	36	182696	5.6193	9.5887e-09
SFAs	2	GDF5	ENSG00000125965	20	34021145	34042568	51	14	183291	5.6173	9.6968e-09
SFAs	2	POC5	ENSG00000152359	5	74969949	75013313	236	15	183936	5.6085	1.0205e-08
SFAs	2	AGPAT1	ENSG00000204310	6	32135989	32145873	28	13	184276	5.5926	1.1186e-08
SFAs	2	AGPAT4	ENSG00000026652	6	161551011	161695093	544	64	183150	5.5793	1.2074e-08
SFAs	2	CEP250	ENSG00000126001	20	34042985	34099804	146	15	183561	5.5739	1.2455e-08
SFAs	2	BLOC1S2	ENSG00000196072	10	102033713	102046469	43	8	183041	5.5633	1.3234e-08
SFAs	2	GSTA5	ENSG00000182793	6	52696453	52710893	42	7	184130	5.549	1.4365e-08
SFAs	2	PHF20	ENSG00000025293	20	34359896	34538303	604	24	184090	5.5468	1.4544e-08
SFAs	2	MEGT1	ENSG00000250641	6	31674681	31685695	49	18	184290	5.5195	1.6997e-08
SFAs	2	CGREF1	ENSG00000138028	2	27321757	27341995	54	13	183288	5.519	1.7048e-08
SFAs	2	ZNF821	ENSG00000102984	16	71893583	71929239	102	21	183989	5.5179	1.715e-08
SFAs	2	HLA-DQB1	ENSG00000179344	6	32627244	32636160	654	22	182763	5.5051	1.845e-08
SFAs	2	C4orf17	ENSG00000138813	4	100432161	100463460	194	33	184040	5.4977	1.9237e-08
SFAs	2	HNRNPK	ENSG00000165119	9	86582998	86595569	25	8	184026	5.4917	1.9901e-08
SFAs	2	APOC4	ENSG00000267467	19	45445495	45452820	32	6	183182	5.4912	1.996e-08
SFAs	2	APOC4-APOC2	ENSG00000224916	19	45445495	45452822	32	6	183182	5.4912	1.996e-08
SFAs	2	IST1	ENSG00000182149	16	71879899	71962913	271	35	183946	5.4875	2.038e-08
SFAs	2	SCAND1	ENSG00000171222	20	34541539	34547394	24	7	183844	5.4743	2.1963e-08
SFAs	2	HSPA1B	ENSG00000204388	6	31795512	31798031	8	4	184163	5.45	2.5181e-08
SFAs	2	RELB	ENSG00000104856	19	45504688	45541452	86	22	182667	5.446	2.5762e-08
SFAs	2	USP37	ENSG00000135913	2	219314974	219433084	316	21	183623	5.4184	3.0063e-08
SFAs	2	PLCD4	ENSG00000115556	2	219472488	219501907	71	11	183901	5.4144	3.0747e-08
SFAs	2	PSORS1C2	ENSG00000204538	6	31105313	31107127	29	16	183956	5.4084	3.1801e-08
SFAs	2	LRPAP1	ENSG00000163956	4	3508103	3534286	179	24	183951	5.4067	3.2101e-08
SFAs	2	ATXN1L	ENSG00000224470	16	71879894	71919171	118	26	184024	5.4053	3.2353e-08
SFAs	2	LY6G6F	ENSG00000204424	6	31674640	31685581	48	18	184290	5.391	3.5025e-08
SFAs	2	MTMR9	ENSG00000104643	8	11141925	11185646	153	14	183362	5.3897	3.5286e-08
SFAs	2	STAT5A	ENSG00000126561	17	40439565	40463961	76	11	182626	5.3845	3.6326e-08
SFAs	2	NFS1	ENSG00000244005	20	34255977	34287281	106	15	183978	5.3838	3.6466e-08
SFAs	2	RASA3	ENSG00000185989	13	114747194	114898086	757	53	183553	5.3834	3.6553e-08
SFAs	2	MICB	ENSG00000204516	6	31462658	31478901	259	26	184241	5.3806	3.7114e-08
SFAs	2	TNKS2	ENSG00000107854	10	93558069	93625033	225	21	184074	5.3691	3.9563e-08
SFAs	2	AF131215.5	ENSG00000215346	8	10983980	10987745	13	4	183305	5.3611	4.1348e-08
SFAs	2	FAM101A	ENSG00000178882	12	124457788	124800570	1299	124	183192	5.3557	4.2616e-08
SFAs	2	VIL1	ENSG00000127831	2	219283815	219318018	69	12	183282	5.3362	4.7448e-08
SFAs	2	FAM83E	ENSG00000105523	19	49104067	49118111	54	14	183359	5.3293	4.9291e-08
SFAs	2	RP11-886H22.1	ENSG00000266997	18	47322163	47363993	174	24	183784	5.3287	4.9446e-08
SFAs	2	ACOT8	ENSG00000101473	20	44470360	44486045	67	20	183804	5.3218	5.1387e-08
SFAs	2	BCAT2	ENSG00000105552	19	49298319	49314286	31	6	181895	5.3152	5.3277e-08
SFAs	2	RPL17-C18orf32	ENSG00000215472	18	47008051	47017956	40	10	184168	5.3057	5.6111e-08
SFAs	2	UGT2B15	ENSG00000196620	4	69512348	69536346	31	10	179865	5.3034	5.6837e-08
SFAs	2	SLC22A3	ENSG00000146477	6	160769300	160876014	354	39	183545	5.2985	5.8363e-08
SFAs	2	STK36	ENSG00000163482	2	219536749	219567439	55	12	184180	5.297	5.8858e-08
SFAs	2	RQCD1	ENSG00000144580	2	219433303	219461803	66	6	184180	5.2938	5.9893e-08
SFAs	2	DDR1	ENSG00000204580	6	30844198	30867933	116	23	184331	5.2816	6.4031e-08
SFAs	2	GPAM	ENSG00000119927	10	113909624	113975135	170	22	183827	5.2727	6.7206e-08
SFAs	2	SLC46A1	ENSG00000076351	17	26721661	26734215	23	6	182940	5.2579	7.284e-08
SFAs	2	WBP2	ENSG00000132471	17	73841780	73852588	35	6	182802	5.2556	7.3761e-08
SFAs	2	CILP2	ENSG00000160161	19	19649057	19657468	26	5	183646	5.2541	7.4394e-08
SFAs	2	SFTA2	ENSG00000196260	6	30899130	30899952	10	4	184466	5.2388	8.0799e-08
SFAs	2	AGBL5	ENSG00000084693	2	27265232	27293490	55	13	183854	5.2365	8.1818e-08
SFAs	2	ACAA2	ENSG00000167315	18	47309869	47340330	112	21	183625	5.2178	9.0536e-08
SFAs	2	C9orf64	ENSG00000165118	9	86553226	86571901	59	18	183850	5.2137	9.2534e-08
SFAs	2	SMARCA4	ENSG00000127616	19	11071598	11176071	380	43	183897	5.2124	9.319e-08
SFAs	2	YKT6	ENSG00000106636	7	44240567	44253893	47	13	184019	5.1917	1.0421e-07
SFAs	2	MUC22	ENSG00000261272	6	30978251	31003179	490	48	183824	5.17	1.1706e-07
SFAs	2	ABHD16A	ENSG00000204427	6	31654726	31671221	59	18	184288	5.1538	1.2763e-07
SFAs	2	MDH2	ENSG00000146701	7	75677369	75696826	65	10	184150	5.1495	1.3061e-07
SFAs	2	ZNF142	ENSG00000115568	2	219502639	219524378	56	8	183834	5.1337	1.4208e-07
SFAs	2	STYXL1	ENSG00000127952	7	75625656	75677322	147	22	183832	5.1286	1.4594e-07
SFAs	2	C12orf43	ENSG00000157895	12	121440225	121454305	66	14	184174	5.119	1.5361e-07
SFAs	2	FAF1	ENSG00000185104	1	50905150	51425935	1141	60	183882	5.0854	1.8344e-07
SFAs	2	DDX56	ENSG00000136271	7	44605016	44614650	48	13	184316	5.0763	1.9243e-07
SFAs	2	SPAG4	ENSG00000061656	20	34203814	34208971	11	6	183417	5.0725	1.9632e-07
SFAs	2	POM121	ENSG00000196313	7	72349936	72421979	73	32	182861	5.0671	2.02e-07
SFAs	2	NCAN	ENSG00000130287	19	19322782	19363042	128	18	183759	5.0624	2.0703e-07
SFAs	2	FAM46B	ENSG00000158246	1	27331511	27339327	8	5	182614	5.0591	2.1068e-07
SFAs	2	TRIM31	ENSG00000204616	6	30070674	30080883	119	30	184022	5.0561	2.1393e-07
SFAs	2	NEURL2	ENSG00000124257	20	44517264	44519926	9	4	184225	5.0495	2.2153e-07
SFAs	2	TAP2	ENSG00000250264	6	32781544	32806599	324	44	184225	5.0464	2.2505e-07
SFAs	2	GRB14	ENSG00000115290	2	165349322	165478358	274	43	182692	5.0448	2.2702e-07
SFAs	2	MAFF	ENSG00000185022	22	38597889	38612518	43	6	183263	5.0301	2.4515e-07
SFAs	2	GRK1	ENSG00000185974	13	114321470	114440708	66	9	182333	5.013	2.68e-07
SFAs	2	PPARA	ENSG00000186951	22	46546424	46639653	211	32	183059	5.0104	2.7156e-07
SFAs	2	XRN1	ENSG00000114127	3	142025449	142166904	312	37	183612	5.0017	2.8411e-07
SFAs	2	TSSK6	ENSG00000178093	19	19623227	19626838	6	2	184057	4.9776	3.2197e-07
SFAs	2	CNBD2	ENSG00000149646	20	34556512	34618622	140	16	183930	4.9729	3.2981e-07
SFAs	2	YDJC	ENSG00000161179	22	21982378	21984353	3	1	184380	4.9621	3.4868e-07
SFAs	2	INSR	ENSG00000171105	19	7112266	7294045	857	81	182901	4.9565	3.5883e-07
SFAs	2	CPN1	ENSG00000120054	10	101801950	101841634	154	26	183646	4.9514	3.6844e-07
SFAs	2	ALS2CR12	ENSG00000155749	2	202152994	202222121	272	32	183675	4.9496	3.7179e-07
SFAs	2	HSD17B14	ENSG00000087076	19	49316274	49339935	49	11	181506	4.9472	3.7653e-07
SFAs	2	SLC2A2	ENSG00000163581	3	170714137	170744539	103	11	183906	4.9313	4.0843e-07
SFAs	2	TRIM26	ENSG00000234127	6	30152232	30181204	260	28	184372	4.931	4.0911e-07
SFAs	2	SNX21	ENSG00000124104	20	44462449	44471914	42	14	184090	4.9202	4.322e-07
SFAs	2	UQCC1	ENSG00000101019	20	33890369	33999944	262	19	184004	4.9094	4.5669e-07
SFAs	2	R3HDM2	ENSG00000179912	12	57643392	57824788	336	27	183674	4.9079	4.6026e-07
SFAs	2	ZSWIM3	ENSG00000132801	20	44486256	44507761	108	12	183784	4.9012	4.7634e-07
SFAs	2	NCAPG	ENSG00000109805	4	17812525	17846485	90	12	184098	4.8985	4.8296e-07
SFAs	2	BPTF	ENSG00000171634	17	65821640	65980494	345	15	183845	4.8891	5.0643e-07
SFAs	2	CTSA	ENSG00000064601	20	44518783	44527459	29	6	183975	4.8808	5.2836e-07
SFAs	2	RRAS2	ENSG00000133818	11	14299472	14386052	181	42	183744	4.8693	5.6002e-07
SFAs	2	PMFBP1	ENSG00000118557	16	72146056	72210777	235	32	183717	4.8686	5.6208e-07
SFAs	2	SLC10A6	ENSG00000145283	4	87744621	87770416	58	17	183748	4.8651	5.7194e-07
SFAs	2	ABCG5	ENSG00000138075	2	44039611	44066004	126	21	183462	4.8604	5.8565e-07
SFAs	2	A2M	ENSG00000175899	12	9220260	9268825	161	12	183650	4.8528	6.086e-07
SFAs	2	SHMT1	ENSG00000176974	17	18231187	18266856	140	16	183933	4.8336	6.7042e-07
SFAs	2	GTF2H4	ENSG00000213780	6	30875961	30881883	31	9	184290	4.8319	6.7605e-07
SFAs	2	MARVELD3	ENSG00000140832	16	71660064	71676017	38	9	184042	4.8283	6.8844e-07
SFAs	2	PSRC1	ENSG00000134222	1	109822178	109825808	12	8	183561	4.8202	7.1692e-07
SFAs	2	PHLPP2	ENSG00000040199	16	71671738	71758604	275	31	184004	4.8064	7.6837e-07
SFAs	2	WFDC8	ENSG00000158901	20	44179792	44207965	204	6	183831	4.8014	7.8797e-07
SFAs	2	PNKD	ENSG00000127838	2	219135115	219211516	237	17	183682	4.788	8.4241e-07
SFAs	2	MOG	ENSG00000204655	6	29624758	29640149	134	22	184282	4.7853	8.5361e-07
SFAs	2	DCAF16	ENSG00000163257	4	17802278	17812381	23	5	183929	4.7768	8.9067e-07
SFAs	2	CYP27A1	ENSG00000135929	2	219646472	219680016	75	4	183042	4.7666	9.3696e-07
SFAs	2	FAM117B	ENSG00000138439	2	203499901	203634480	320	54	183342	4.7592	9.72e-07
SFAs	2	CDKN2C	ENSG00000123080	1	51426417	51440305	21	8	183927	4.7548	9.9297e-07
SFAs	2	MMAB	ENSG00000139428	12	109991542	110011679	103	16	184282	4.7458	1.0385e-06
SFAs	2	ABHD1	ENSG00000143994	2	27346682	27353680	12	4	183758	4.7447	1.0441e-06
SFAs	2	AP1G1	ENSG00000166747	16	71762913	71843104	274	31	183708	4.7437	1.0494e-06
SFAs	2	PUM2	ENSG00000055917	2	20448452	20551995	296	29	183777	4.7416	1.0603e-06
SFAs	2	GSK3B	ENSG00000082701	3	119540170	119813264	672	47	183908	4.7213	1.1716e-06
SFAs	2	RP11-432B6.3	ENSG00000248710	3	159945241	160167617	570	51	183925	4.7091	1.2444e-06
SFAs	2	GKAP1	ENSG00000165113	9	86354336	86444431	272	18	183928	4.7082	1.2496e-06
SFAs	2	HSPA4	ENSG00000170606	5	132387654	132442141	199	19	183750	4.7058	1.2643e-06
SFAs	2	CFB	ENSG00000244255	6	31895475	31919825	111	27	184288	4.7022	1.2866e-06
SFAs	2	LY6G5B	ENSG00000240053	6	31637944	31641553	25	11	184424	4.7015	1.2912e-06
SFAs	2	AAMP	ENSG00000127837	2	219128850	219134980	11	4	183709	4.7014	1.2916e-06
SFAs	2	TMBIM1	ENSG00000135926	2	219138915	219157309	70	7	183976	4.7001	1.2999e-06
SFAs	2	CFB	ENSG00000243649	6	31895475	31919861	112	27	184289	4.6995	1.3038e-06
SFAs	2	CHUK	ENSG00000213341	10	101948055	101989376	118	15	184189	4.6914	1.357e-06
SFAs	2	C6orf106	ENSG00000196821	6	34555065	34664636	424	38	184059	4.6895	1.3696e-06
SFAs	2	PLA2G6	ENSG00000184381	22	38507502	38601697	425	26	183603	4.6831	1.4127e-06
SFAs	2	LY6G6C	ENSG00000204421	6	31686425	31689622	15	8	184371	4.6752	1.4683e-06
SFAs	2	SLC22A2	ENSG00000112499	6	160592093	160698670	451	44	182829	4.6728	1.4856e-06
SFAs	2	TTLL4	ENSG00000135912	2	219575568	219620139	122	9	184086	4.6622	1.5643e-06
SFAs	2	BTNL2	ENSG00000204290	6	32361740	32374905	412	20	184231	4.6511	1.6509e-06
SFAs	2	MYT1	ENSG00000196132	20	62783144	62873604	369	66	183245	4.6433	1.7141e-06
SFAs	2	CDKAL1	ENSG00000145996	6	20534688	21232635	2720	126	182961	4.6417	1.7276e-06
SFAs	2	ZSWIM1	ENSG00000168612	20	44509866	44513905	17	8	183798	4.6407	1.7364e-06
SFAs	2	H6PD	ENSG00000049239	1	9294834	9331396	117	23	181608	4.6403	1.7397e-06
SFAs	2	MMP9	ENSG00000100985	20	44637547	44645200	32	10	184272	4.64	1.7418e-06
SFAs	2	SERTAD2	ENSG00000179833	2	64858755	64978139	284	30	183428	4.639	1.7501e-06
SFAs	2	TRAK2	ENSG00000115993	2	202241930	202316302	198	20	183946	4.6386	1.7542e-06
SFAs	2	CSNK1G3	ENSG00000151292	5	122847793	122952739	250	25	183533	4.6367	1.7701e-06
SFAs	2	REEP3	ENSG00000165476	10	65281123	65384883	370	39	183837	4.6341	1.7925e-06
SFAs	2	TMED1	ENSG00000099203	19	10943114	10946994	4	2	183843	4.6339	1.794e-06
SFAs	2	FOXD2	ENSG00000186564	1	47901689	47906363	13	5	183869	4.6319	1.8119e-06
SFAs	2	SMCR8	ENSG00000176994	17	18218624	18226517	41	8	184351	4.6311	1.819e-06
SFAs	2	INHBC	ENSG00000175189	12	57828543	57844611	40	10	183566	4.6222	1.8983e-06
SFAs	2	STRADB	ENSG00000082146	2	202252581	202345569	224	22	183890	4.6164	1.9522e-06
SFAs	2	TMEM255B	ENSG00000184497	13	114462216	114514926	192	18	182858	4.6159	1.9565e-06
SFAs	2	TNNC2	ENSG00000101470	20	44451853	44462384	37	9	183979	4.6025	2.0868e-06
SFAs	2	FBRSL1	ENSG00000112787	12	133066137	133161774	497	52	183060	4.5948	2.1659e-06
SFAs	2	IFT80	ENSG00000068885	3	159974774	160117668	343	49	184033	4.5912	2.2031e-06
SFAs	2	TNF	ENSG00000232810	6	31543344	31546113	9	4	184400	4.5849	2.2706e-06
SFAs	2	SDC1	ENSG00000115884	2	20400558	20425194	81	12	182524	4.5817	2.3059e-06
SFAs	2	MYBL2	ENSG00000101057	20	42295754	42345136	183	16	184035	4.5817	2.3066e-06
SFAs	2	ARPC2	ENSG00000163466	2	219081817	219119079	117	17	184071	4.5803	2.3219e-06
SFAs	2	C4B	ENSG00000224389	6	31982539	32003195	3	2	182123	4.5796	2.3289e-06
SFAs	2	TGM7	ENSG00000159495	15	43568478	43594453	64	13	183236	4.5734	2.399e-06
SFAs	2	SLC25A19	ENSG00000125454	17	73269073	73285591	69	10	182754	4.5715	2.4214e-06
SFAs	2	C8orf49	ENSG00000255394	8	11618896	11620309	10	3	183398	4.5687	2.4542e-06
MUFAs%	2	MSRA	ENSG00000175806	8	9911778	10286401	2183	116	183071	10.332	2.5291e-25
MUFAs%	2	XKR6	ENSG00000171044	8	10753555	11058875	1341	53	182913	9.059	6.5824e-20
MUFAs%	2	BRE	ENSG00000158019	2	28112808	28561768	1374	82	183665	8.4466	1.4994e-17
MUFAs%	2	ERI1	ENSG00000104626	8	8859657	8974256	645	46	182827	8.327	4.1448e-17
MUFAs%	2	FRMD5	ENSG00000171877	15	44162962	44487450	651	36	183783	8.1948	1.2555e-16
MUFAs%	2	RAB11B	ENSG00000185236	19	8454865	8469318	68	14	182627	8.1259	2.2204e-16
MUFAs%	2	AC018512.1	ENSG00000268488	15	44075041	44075231	2	1	184418	8.1096	2.5383e-16
MUFAs%	2	TNKS	ENSG00000173273	8	9413424	9639856	1256	41	183658	8.0378	4.5719e-16
MUFAs%	2	STRC	ENSG00000242866	15	43891596	44010458	119	34	183337	7.9817	7.2164e-16
MUFAs%	2	CSGALNACT1	ENSG00000147408	8	19261672	19615540	1849	127	183164	7.9611	8.5227e-16
MUFAs%	2	HYPK	ENSG00000242028	15	44088340	44095241	12	6	183387	7.956	8.8818e-16
MUFAs%	2	GALNT2	ENSG00000143641	1	230193536	230417870	1068	97	183423	7.9456	9.6606e-16
MUFAs%	2	SCD	ENSG00000099194	10	102106881	102124591	63	15	183342	7.9414	9.992e-16
MUFAs%	2	BACE1	ENSG00000186318	11	117156402	117186975	84	23	182751	7.9414	9.992e-16
MUFAs%	2	ACOT8	ENSG00000101473	20	44470360	44486045	67	20	183804	7.9284	1.1102e-15
MUFAs%	2	MRPL33	ENSG00000243147	2	27994584	28210954	568	31	184079	7.9059	1.3304e-15
MUFAs%	2	SERINC4	ENSG00000184716	15	44086360	44092419	9	5	183174	7.9057	1.3323e-15
MUFAs%	2	ZNF513	ENSG00000163795	2	27600098	27603657	5	3	184105	7.9006	1.3878e-15
MUFAs%	2	VARS	ENSG00000204394	6	31745295	31763730	54	24	184155	7.9006	1.3878e-15
MUFAs%	2	SOX7	ENSG00000258724	8	10582909	10697357	682	31	183130	7.8856	1.5653e-15
MUFAs%	2	PREB	ENSG00000138073	2	27353624	27357543	14	6	183728	7.8778	1.6653e-15
MUFAs%	2	MSH5-SAPCD1	ENSG00000255152	6	31707797	31732628	110	33	184420	7.8698	1.7764e-15
MUFAs%	2	WBSCR22	ENSG00000071462	7	73097355	73119491	80	11	183829	7.8659	1.8319e-15
MUFAs%	2	CTSB	ENSG00000164733	8	11700033	11726957	171	21	182860	7.8516	2.0539e-15
MUFAs%	2	ELL3	ENSG00000128886	15	44064798	44069741	10	4	184312	7.845	2.1649e-15
MUFAs%	2	DNAJC30	ENSG00000176410	7	73095299	73097783	14	3	184393	7.8163	2.72e-15
MUFAs%	2	POM121	ENSG00000196313	7	72349936	72421979	73	32	182861	7.7787	3.6637e-15
MUFAs%	2	AC109829.1	ENSG00000233438	2	27760253	27790011	95	13	183466	7.7677	3.9968e-15
MUFAs%	2	TAGLN	ENSG00000149591	11	117070037	117075498	26	8	183849	7.7677	3.9968e-15
MUFAs%	2	MACF1	ENSG00000127603	1	39546988	39952849	1210	57	183808	7.7562	4.3766e-15
MUFAs%	2	CKMT1A	ENSG00000223572	15	43985084	43991420	7	3	183150	7.7481	4.6629e-15
MUFAs%	2	CKMT1B	ENSG00000237289	15	43885252	43897099	24	6	183958	7.7325	5.2736e-15
MUFAs%	2	TBL2	ENSG00000106638	7	72983262	72993121	28	9	183951	7.721	5.7732e-15
MUFAs%	2	C8orf74	ENSG00000171060	8	10530147	10558103	42	14	183318	7.721	5.7732e-15
MUFAs%	2	SERF2	ENSG00000140264	15	44069285	44094787	61	13	184001	7.7173	5.9397e-15
MUFAs%	2	TNXB	ENSG00000168477	6	32008931	32083111	293	61	184172	7.7161	5.9952e-15
MUFAs%	2	RP11-10A14.4	ENSG00000253426	8	9009252	9025646	28	4	180090	7.7161	5.9952e-15
MUFAs%	2	DNAJC5G	ENSG00000163793	2	27498289	27504367	13	6	184109	7.7104	6.2728e-15
MUFAs%	2	AF131215.5	ENSG00000215346	8	10983980	10987745	13	4	183305	7.7092	6.3283e-15
MUFAs%	2	DEFB134	ENSG00000205882	8	11850692	11853821	14	4	183249	7.7048	6.5503e-15
MUFAs%	2	MSH5	ENSG00000204410	6	31707725	31732622	111	33	184420	7.7006	6.7724e-15
MUFAs%	2	SLC35G5	ENSG00000177710	8	11188397	11189717	10	2	183077	7.6995	6.8279e-15
MUFAs%	2	MFAP1	ENSG00000140259	15	44096690	44117000	44	8	183605	7.6925	7.2164e-15
MUFAs%	2	PCSK7	ENSG00000160613	11	117075053	117103241	111	19	183775	7.6839	7.7161e-15
MUFAs%	2	RP11-481A20.11	ENSG00000255098	8	11870545	11873043	24	5	178856	7.6821	7.8271e-15
MUFAs%	2	APOA4	ENSG00000110244	11	116691419	116694022	18	10	183261	7.6812	7.8826e-15
MUFAs%	2	AC110084.1	ENSG00000268656	2	27998851	28009186	24	10	183802	7.6776	8.1046e-15
MUFAs%	2	BCL7B	ENSG00000106635	7	72950686	72972332	51	8	183844	7.6767	8.1601e-15
MUFAs%	2	PLTP	ENSG00000100979	20	44527399	44540794	44	19	183264	7.6716	8.4932e-15
MUFAs%	2	RP11-296A16.1	ENSG00000262560	15	44064815	44091331	63	14	184029	7.6604	9.2704e-15
MUFAs%	2	WDR76	ENSG00000092470	15	44119161	44160617	100	14	183989	7.6529	9.8255e-15
MUFAs%	2	PARN	ENSG00000140694	16	14529558	14726585	454	44	183655	7.6522	9.881e-15
MUFAs%	2	JMJD1C	ENSG00000171988	10	64926981	65225722	1101	52	184114	7.6465	1.0327e-14
MUFAs%	2	FADS2	ENSG00000134824	11	61560452	61634826	138	27	183850	7.6458	1.0381e-14
MUFAs%	2	RP1L1	ENSG00000183638	8	10463859	10569697	329	54	182901	7.6365	1.1158e-14
MUFAs%	2	RBKS	ENSG00000171174	2	28004231	28113965	309	27	184034	7.6334	1.1435e-14
MUFAs%	2	AFF1	ENSG00000172493	4	87856154	88062206	725	51	183614	7.6245	1.2247e-14
MUFAs%	2	DNAH10OS	ENSG00000250091	12	124410971	124419531	28	6	184128	7.618	1.2879e-14
MUFAs%	2	HLA-DQA1	ENSG00000196735	6	32595956	32614839	1195	27	182701	7.6161	1.3068e-14
MUFAs%	2	SLC22A1	ENSG00000175003	6	160542821	160579750	143	34	183475	7.6033	1.4433e-14
MUFAs%	2	C8orf12	ENSG00000184608	8	11225911	11296167	367	36	182696	7.596	1.5266e-14
MUFAs%	2	CD300LG	ENSG00000161649	17	41924516	41940997	44	10	184006	7.5951	1.5377e-14
MUFAs%	2	TRIB1	ENSG00000173334	8	126442563	126450647	17	8	182891	7.5914	1.5821e-14
MUFAs%	2	LSM2	ENSG00000204392	6	31765173	31774761	44	18	184068	7.572	1.8374e-14
MUFAs%	2	ANGPTL4	ENSG00000167772	19	8428173	8439257	24	8	183516	7.5705	1.8596e-14
MUFAs%	2	SUPT7L	ENSG00000119760	2	27873679	27886676	30	8	184092	7.5681	1.8929e-14
MUFAs%	2	RAB3IL1	ENSG00000167994	11	61664773	61687741	71	23	183074	7.5663	1.9207e-14
MUFAs%	2	LPL	ENSG00000175445	8	19759228	19824769	343	23	183647	7.5629	1.9706e-14
MUFAs%	2	GCKR	ENSG00000084734	2	27719709	27746554	78	15	183763	7.5615	1.9929e-14
MUFAs%	2	ATRAID	ENSG00000138085	2	27434895	27440046	20	6	184185	7.5582	2.0428e-14
MUFAs%	2	SOX7	ENSG00000171056	8	10581278	10697357	689	29	183113	7.5533	2.1213e-14
MUFAs%	2	IFT172	ENSG00000138002	2	27667238	27712656	123	18	184011	7.5353	2.4369e-14
MUFAs%	2	KIAA0430	ENSG00000166783	16	15688243	15737023	151	40	183814	7.5294	2.548e-14
MUFAs%	2	TDRD15	ENSG00000218819	2	21346789	21366144	46	15	183942	7.5198	2.7423e-14
MUFAs%	2	PPP1R3B	ENSG00000173281	8	8993765	9009084	60	10	183194	7.5109	2.9365e-14
MUFAs%	2	NEURL2	ENSG00000124257	20	44517264	44519926	9	4	184225	7.5079	3.0032e-14
MUFAs%	2	ZNF512	ENSG00000243943	2	27805897	27858041	147	17	183858	7.502	3.1419e-14
MUFAs%	2	CATSPER2	ENSG00000166762	15	43920701	43960316	45	21	183237	7.4942	3.3362e-14
MUFAs%	2	MYH11	ENSG00000133392	16	15797029	15950890	730	78	183482	7.4914	3.408e-14
MUFAs%	2	RP11-1021N1.1	ENSG00000261130	16	15489611	15609205	362	54	182869	7.489	3.4694e-14
MUFAs%	2	DOCK7	ENSG00000116641	1	62920399	63153969	409	15	183705	7.4783	3.7637e-14
MUFAs%	2	DXO	ENSG00000204348	6	31937587	31940069	17	11	184439	7.477	3.8025e-14
MUFAs%	2	SLC30A3	ENSG00000115194	2	27476552	27498685	60	14	183902	7.4624	4.2466e-14
MUFAs%	2	BUD13	ENSG00000137656	11	116618886	116643704	125	27	184045	7.4507	4.6407e-14
MUFAs%	2	CCDC92	ENSG00000119242	12	124403207	124457378	201	19	183987	7.4493	4.6907e-14
MUFAs%	2	SLC4A1AP	ENSG00000163798	2	27886338	27917840	76	11	184120	7.4458	4.8184e-14
MUFAs%	2	FAM167A	ENSG00000154319	8	11278972	11332224	330	36	182356	7.4403	5.0238e-14
MUFAs%	2	HGFAC	ENSG00000109758	4	3443614	3451211	37	14	182912	7.4397	5.046e-14
MUFAs%	2	GPAM	ENSG00000119927	10	113909624	113975135	170	22	183827	7.4279	5.5178e-14
MUFAs%	2	STX1A	ENSG00000106089	7	73113536	73134002	35	11	183164	7.4137	6.1395e-14
MUFAs%	2	LCMT2	ENSG00000168806	15	43619974	43622803	8	4	184379	7.4083	6.3949e-14
MUFAs%	2	ADAL	ENSG00000168803	15	43622872	43646096	83	13	183954	7.395	7.0721e-14
MUFAs%	2	FDFT1	ENSG00000079459	8	11653082	11696818	358	40	182955	7.3886	7.4218e-14
MUFAs%	2	GATA4	ENSG00000136574	8	11534468	11617511	371	58	182865	7.3774	8.0713e-14
MUFAs%	2	NEIL2	ENSG00000154328	8	11627148	11644855	131	22	183050	7.3757	8.1712e-14
MUFAs%	2	MYRF	ENSG00000124920	11	61520114	61555990	59	18	183310	7.3737	8.2989e-14
MUFAs%	2	AGPAT1	ENSG00000204310	6	32135989	32145873	28	13	184276	7.3731	8.3322e-14
MUFAs%	2	PABPC4	ENSG00000090621	1	40026488	40042462	54	16	183967	7.369	8.5987e-14
MUFAs%	2	ATG4C	ENSG00000125703	1	63249806	63331184	223	17	183235	7.3683	8.6431e-14
MUFAs%	2	PDXDC1	ENSG00000179889	16	15068448	15233196	326	45	183371	7.3656	8.8152e-14
MUFAs%	2	C1orf172	ENSG00000175707	1	27276053	27286897	17	5	184320	7.3621	9.0539e-14
MUFAs%	2	PDIA3	ENSG00000167004	15	44038590	44065477	67	13	183996	7.3621	9.0539e-14
MUFAs%	2	TP53BP1	ENSG00000067369	15	43699407	43802926	300	23	184016	7.3574	9.3758e-14
MUFAs%	2	HIF1AN	ENSG00000166135	10	102288829	102319755	114	7	183599	7.3364	1.0969e-13
MUFAs%	2	TRIM50	ENSG00000146755	7	72726535	72742085	15	6	184125	7.3294	1.1563e-13
MUFAs%	2	FAM101A	ENSG00000178882	12	124457788	124800570	1299	124	183192	7.3134	1.3023e-13
MUFAs%	2	MFHAS1	ENSG00000147324	8	8640864	8751155	625	51	183373	7.313	1.3062e-13
MUFAs%	2	C16orf45	ENSG00000166780	16	15528152	15718885	532	72	183188	7.3038	1.3985e-13
MUFAs%	2	MPV17	ENSG00000115204	2	27532360	27548547	27	11	183948	7.3036	1.4005e-13
MUFAs%	2	NELFE	ENSG00000204356	6	31919864	31926887	29	13	184341	7.298	1.4599e-13
MUFAs%	2	SLCO1B1	ENSG00000134538	12	21284136	21392180	529	28	183384	7.2868	1.5868e-13
MUFAs%	2	ZSWIM3	ENSG00000132801	20	44486256	44507761	108	12	183784	7.2773	1.7031e-13
MUFAs%	2	SIK3	ENSG00000160584	11	116714118	116969153	1175	38	183989	7.2767	1.7105e-13
MUFAs%	2	C6orf48	ENSG00000204387	6	31802385	31807541	33	17	184317	7.2621	1.9063e-13
MUFAs%	2	BLK	ENSG00000136573	8	11351510	11422113	470	50	182995	7.2602	1.9323e-13
MUFAs%	2	ZSWIM1	ENSG00000168612	20	44509866	44513905	17	8	183798	7.2513	2.0645e-13
MUFAs%	2	RP11-297N6.4	ENSG00000255046	8	11655437	11660077	48	16	183011	7.2375	2.2854e-13
MUFAs%	2	GPN1	ENSG00000198522	2	27851114	27874375	82	14	183918	7.2329	2.3642e-13
MUFAs%	2	KRTCAP3	ENSG00000157992	2	27665233	27669348	11	6	184139	7.2264	2.4791e-13
MUFAs%	2	PPIP5K1	ENSG00000168781	15	43825660	43882430	67	16	183752	7.2227	2.548e-13
MUFAs%	2	MMP9	ENSG00000100985	20	44637547	44645200	32	10	184272	7.1988	3.0365e-13
MUFAs%	2	SNX21	ENSG00000124104	20	44462449	44471914	42	14	184090	7.1937	3.1519e-13
MUFAs%	2	LPA	ENSG00000198670	6	160952515	161087407	359	36	183465	7.1869	3.3135e-13
MUFAs%	2	NCR3	ENSG00000204475	6	31556672	31560762	29	15	184091	7.1802	3.4794e-13
MUFAs%	2	NUDC	ENSG00000090273	1	27226729	27273353	100	16	183737	7.1723	3.6871e-13
MUFAs%	2	STK19	ENSG00000204344	6	31938868	31950598	57	20	184216	7.1686	3.7892e-13
MUFAs%	2	APOC1	ENSG00000130208	19	45417504	45422606	13	5	182675	7.1426	4.5797e-13
MUFAs%	2	2024-03-02	ENSG00000099785	19	8478154	8503901	103	21	183383	7.1419	4.6024e-13
MUFAs%	2	PPT2-EGFL8	ENSG00000258388	6	32121622	32139755	74	25	184126	7.1411	4.6302e-13
MUFAs%	2	ZSCAN29	ENSG00000140265	15	43650370	43663223	40	7	184193	7.1227	5.2919e-13
MUFAs%	2	FKBP6	ENSG00000077800	7	72742167	72772634	82	10	184059	7.1137	5.6488e-13
MUFAs%	2	KIAA0754	ENSG00000255103	1	39876151	39882154	18	9	184139	7.113	5.6766e-13
MUFAs%	2	ATF6B	ENSG00000213676	6	32065953	32096030	104	37	184135	7.1108	5.7671e-13
MUFAs%	2	PVRL2	ENSG00000130202	19	45349432	45392485	215	33	182903	7.1094	5.8259e-13
MUFAs%	2	ARID1A	ENSG00000117713	1	27022524	27108595	151	11	184078	7.0476	9.1033e-13
MUFAs%	2	MYCL	ENSG00000116990	1	40361098	40367928	18	9	183765	7.0415	9.5068e-13
MUFAs%	2	C8orf49	ENSG00000255394	8	11618896	11620309	10	3	183398	7.0121	1.1741e-12
MUFAs%	2	CYP21A2	ENSG00000231852	6	32006042	32009447	28	16	183181	7.0104	1.1882e-12
MUFAs%	2	C2orf16	ENSG00000221843	2	27799389	27805588	12	5	184314	7.01	1.1918e-12
MUFAs%	2	PLG	ENSG00000122194	6	161123270	161174347	203	22	183736	6.9982	1.2965e-12
MUFAs%	2	TUBGCP4	ENSG00000137822	15	43661419	43699293	96	13	183911	6.9962	1.3153e-12
MUFAs%	2	NSUN5	ENSG00000130305	7	72716514	72722864	7	5	183164	6.991	1.3645e-12
MUFAs%	2	MAP1A	ENSG00000166963	15	43803156	43823818	31	10	184287	6.9907	1.3671e-12
MUFAs%	2	CLDN23	ENSG00000253958	8	8559448	8561616	19	3	183272	6.9798	1.4778e-12
MUFAs%	2	FNDC4	ENSG00000115226	2	27714750	27718112	10	4	184166	6.9795	1.4806e-12
MUFAs%	2	CTSA	ENSG00000064601	20	44518783	44527459	29	6	183975	6.9661	1.6292e-12
MUFAs%	2	BAZ1B	ENSG00000009954	7	72854728	72936608	185	29	184042	6.9605	1.6952e-12
MUFAs%	2	IGF2R	ENSG00000197081	6	160390131	160534539	513	74	183639	6.949	1.8397e-12
MUFAs%	2	HLA-B	ENSG00000234745	6	31321649	31324965	139	28	183237	6.9454	1.8868e-12
MUFAs%	2	MPV17L	ENSG00000156968	16	15489611	15507125	68	16	182914	6.9424	1.9278e-12
MUFAs%	2	MPP3	ENSG00000161647	17	41878167	41910538	71	10	183227	6.9123	2.3836e-12
MUFAs%	2	NT5DC2	ENSG00000168268	3	52558386	52569070	45	11	184319	6.8856	2.8765e-12
MUFAs%	2	PIGV	ENSG00000060642	1	27113963	27124889	18	6	184046	6.8705	3.1998e-12
MUFAs%	2	RRN3	ENSG00000085721	16	15153879	15188174	113	19	183722	6.858	3.4921e-12
MUFAs%	2	EHMT2	ENSG00000204371	6	31847536	31865464	80	32	184328	6.8425	3.8901e-12
MUFAs%	2	NDE1	ENSG00000072864	16	15737124	15820210	358	50	183837	6.7709	6.3975e-12
MUFAs%	2	CLIC1	ENSG00000213719	6	31698358	31707540	32	19	184137	6.7525	7.2674e-12
MUFAs%	2	VPS37D	ENSG00000176428	7	73082155	73086442	11	3	183854	6.7092	9.7842e-12
MUFAs%	2	NOTCH4	ENSG00000204301	6	32162620	32191844	197	36	184117	6.6731	1.2523e-11
MUFAs%	2	AC022431.2	ENSG00000225940	5	55807394	55902059	518	71	183408	6.655	1.4161e-11
MUFAs%	2	COBLL1	ENSG00000082438	2	165510134	165700189	766	53	183486	6.6467	1.4984e-11
MUFAs%	2	PPT2	ENSG00000221988	6	32121218	32134011	53	19	184011	6.6033	2.0111e-11
MUFAs%	2	TIMD4	ENSG00000145850	5	156346293	156390266	156	20	183626	6.5854	2.2679e-11
MUFAs%	2	APOA5	ENSG00000110243	11	116660083	116663136	12	5	184018	6.5657	2.5889e-11
MUFAs%	2	FAF1	ENSG00000185104	1	50905150	51425935	1141	60	183882	6.5613	2.6672e-11
MUFAs%	2	TTLL4	ENSG00000135912	2	219575568	219620139	122	9	184086	6.5489	2.8985e-11
MUFAs%	2	CCDC121	ENSG00000176714	2	27848506	27851879	5	2	183976	6.5143	3.6519e-11
MUFAs%	2	CYP27A1	ENSG00000135929	2	219646472	219680016	75	4	183042	6.514	3.6592e-11
MUFAs%	2	HCG27	ENSG00000206344	6	31165537	31171745	104	16	183776	6.4979	4.0717e-11
MUFAs%	2	AGER	ENSG00000204305	6	32148745	32152101	23	13	184299	6.4583	5.2942e-11
MUFAs%	2	EGFL8	ENSG00000241404	6	32132360	32136058	26	13	184058	6.4244	6.6217e-11
MUFAs%	2	PINX1	ENSG00000254093	8	10622473	10697394	502	26	183578	6.4185	6.8813e-11
MUFAs%	2	ACD	ENSG00000102977	16	67691415	67694713	8	4	184365	6.4158	7.0027e-11
MUFAs%	2	AGPAT4	ENSG00000026652	6	161551011	161695093	544	64	183150	6.3935	8.1041e-11
MUFAs%	2	DEFB136	ENSG00000205884	8	11831446	11832108	4	2	182505	6.3878	8.4123e-11
MUFAs%	2	SUGP1	ENSG00000105705	19	19386827	19431653	135	19	183695	6.3769	9.0383e-11
MUFAs%	2	C4A	ENSG00000244731	6	31949801	31970458	4	2	181872	6.3676	9.5977e-11
MUFAs%	2	GCK	ENSG00000106633	7	44183872	44237769	221	40	183396	6.3228	1.2844e-10
MUFAs%	2	HLX	ENSG00000136630	1	221051699	221058401	28	8	183903	6.2982	1.5054e-10
MUFAs%	2	DUSP3	ENSG00000108861	17	41843489	41856356	42	7	183958	6.297	1.5171e-10
MUFAs%	2	RSPO3	ENSG00000146374	6	127439749	127518910	185	15	183715	6.2967	1.5204e-10
MUFAs%	2	HLA-C	ENSG00000204525	6	31236526	31239907	180	19	183606	6.2905	1.5823e-10
MUFAs%	2	INCENP	ENSG00000149503	11	61891445	61920635	152	14	183673	6.2865	1.6239e-10
MUFAs%	2	HSD17B13	ENSG00000170509	4	88224941	88244058	71	15	182502	6.285	1.6391e-10
MUFAs%	2	RNF5	ENSG00000204308	6	32146131	32151930	35	14	184354	6.27	1.8055e-10
MUFAs%	2	MAU2	ENSG00000129933	19	19431490	19469563	112	15	183777	6.2192	2.4984e-10
MUFAs%	2	TMEM184B	ENSG00000198792	22	38615298	38669040	160	26	183629	6.2169	2.5351e-10
MUFAs%	2	STK36	ENSG00000163482	2	219536749	219567439	55	12	184180	6.2002	2.8197e-10
MUFAs%	2	SLC10A6	ENSG00000145283	4	87744621	87770416	58	17	183748	6.1988	2.8442e-10
MUFAs%	2	PRRT1	ENSG00000204314	6	32116136	32122150	10	5	184391	6.188	3.0469e-10
MUFAs%	2	OVOL1	ENSG00000172818	11	65554493	65564690	34	9	182823	6.1863	3.0792e-10
MUFAs%	2	SLC18A1	ENSG00000036565	8	20002366	20040717	228	31	183508	6.1697	3.4206e-10
MUFAs%	2	PKD2L1	ENSG00000107593	10	102047903	102090243	155	23	183758	6.1666	3.4883e-10
MUFAs%	2	FAM46B	ENSG00000158246	1	27331511	27339327	8	5	182614	6.1188	4.7135e-10
MUFAs%	2	SCGB2A2	ENSG00000110484	11	62037627	62040628	6	3	183733	6.1096	4.9953e-10
MUFAs%	2	USP1	ENSG00000162607	1	62901968	62917475	32	3	182951	6.1094	5e-10
MUFAs%	2	ANGPTL3	ENSG00000132855	1	63063158	63071830	5	3	184068	6.1094	5e-10
MUFAs%	2	AL138847.1	ENSG00000269624	1	63073437	63075249	3	1	184131	6.1094	5e-10
MUFAs%	2	APOB	ENSG00000084674	2	21224301	21266945	134	44	183763	6.1094	5e-10
MUFAs%	2	SLC5A6	ENSG00000138074	2	27422455	27435826	39	9	184264	6.1094	5e-10
MUFAs%	2	CAD	ENSG00000084774	2	27440258	27466811	93	15	184134	6.1094	5e-10
MUFAs%	2	TRIM54	ENSG00000138100	2	27505260	27530307	50	12	183876	6.1094	5e-10
MUFAs%	2	GTF3C2	ENSG00000115207	2	27548716	27579868	45	13	183584	6.1094	5e-10
MUFAs%	2	EIF2B4	ENSG00000115211	2	27587219	27593353	18	9	183197	6.1094	5e-10
MUFAs%	2	SNX17	ENSG00000115234	2	27593389	27599995	16	6	183783	6.1094	5e-10
MUFAs%	2	PPM1G	ENSG00000115241	2	27604061	27632554	71	10	183203	6.1094	5e-10
MUFAs%	2	NRBP1	ENSG00000115216	2	27650657	27665126	34	7	184123	6.1094	5e-10
MUFAs%	2	AC074091.13	ENSG00000205334	2	27928653	27938599	23	10	184018	6.1094	5e-10
MUFAs%	2	C4orf36	ENSG00000163633	4	87797358	87857354	211	24	183303	6.1094	5e-10
MUFAs%	2	KLHL8	ENSG00000145332	4	88081255	88161466	231	34	183268	6.1094	5e-10
MUFAs%	2	HAVCR1	ENSG00000113249	5	156456424	156486130	170	22	183303	6.1094	5e-10
MUFAs%	2	C2	ENSG00000166278	6	31865562	31913449	208	45	183997	6.1094	5e-10
MUFAs%	2	FZD9	ENSG00000188763	7	72848109	72850450	5	3	183625	6.1094	5e-10
MUFAs%	2	MLXIPL	ENSG00000009950	7	73007524	73038873	106	17	183885	6.1094	5e-10
MUFAs%	2	SGK223	ENSG00000182319	8	8175258	8244008	300	39	183016	6.1094	5e-10
MUFAs%	2	MTMR9	ENSG00000104643	8	11141925	11185646	153	14	183362	6.1094	5e-10
MUFAs%	2	INTS10	ENSG00000104613	8	19674651	19709594	119	22	183233	6.1094	5e-10
MUFAs%	2	NRBF2	ENSG00000148572	10	64893050	64914783	75	20	183856	6.1094	5e-10
MUFAs%	2	REEP3	ENSG00000165476	10	65281123	65384883	370	39	183837	6.1094	5e-10
MUFAs%	2	WNT8B	ENSG00000075290	10	102222798	102243501	50	4	184090	6.1094	5e-10
MUFAs%	2	SEC31B	ENSG00000075826	10	102246399	102289628	88	8	183981	6.1094	5e-10
MUFAs%	2	NDUFB8	ENSG00000255339	10	102265385	102289638	51	5	184115	6.1094	5e-10
MUFAs%	2	NDUFB8	ENSG00000166136	10	102267203	102289757	46	5	184074	6.1094	5e-10
MUFAs%	2	DAGLA	ENSG00000134780	11	61447905	61514473	180	28	183347	6.1094	5e-10
MUFAs%	2	TMEM258	ENSG00000134825	11	61535973	61560274	28	17	183904	6.1094	5e-10
MUFAs%	2	FEN1	ENSG00000168496	11	61560109	61564716	3	2	184309	6.1094	5e-10
MUFAs%	2	FADS1	ENSG00000149485	11	61567099	61596790	20	11	184176	6.1094	5e-10
MUFAs%	2	FADS3	ENSG00000221968	11	61640991	61659523	44	8	182844	6.1094	5e-10
MUFAs%	2	BEST1	ENSG00000167995	11	61717293	61732987	71	15	183885	6.1094	5e-10
MUFAs%	2	FTH1	ENSG00000167996	11	61727190	61735132	27	13	184088	6.1094	5e-10
MUFAs%	2	AP003733.1	ENSG00000269089	11	61735453	61736755	3	1	183956	6.1094	5e-10
MUFAs%	2	ZNF259	ENSG00000109917	11	116648436	116658766	34	12	184201	6.1094	5e-10
MUFAs%	2	APOC3	ENSG00000110245	11	116700422	116703788	23	7	182594	6.1094	5e-10
MUFAs%	2	APOA1	ENSG00000118137	11	116706467	116708666	10	4	182993	6.1094	5e-10
MUFAs%	2	PAFAH1B2	ENSG00000168092	11	117014983	117047610	137	19	183838	6.1094	5e-10
MUFAs%	2	SIDT2	ENSG00000149577	11	117049449	117068160	84	16	184088	6.1094	5e-10
MUFAs%	2	ZNF664	ENSG00000179195	12	124456392	124499986	125	19	183806	6.1094	5e-10
MUFAs%	2	BFAR	ENSG00000103429	16	14726672	14763093	64	24	183301	6.1094	5e-10
MUFAs%	2	NTAN1	ENSG00000157045	16	15131710	15149921	65	10	183898	6.1094	5e-10
MUFAs%	2	CETP	ENSG00000087237	16	56995762	57017757	132	28	183338	6.1094	5e-10
MUFAs%	2	TOMM40	ENSG00000130204	19	45393826	45406946	65	14	183596	6.1094	5e-10
MUFAs%	2	APOE	ENSG00000130203	19	45409011	45412650	7	4	183690	6.1094	5e-10
MUFAs%	2	PCIF1	ENSG00000100982	20	44563267	44576662	46	17	184098	6.1094	5e-10
MUFAs%	2	ZNF335	ENSG00000198026	20	44577292	44600833	94	24	184042	6.1094	5e-10
MUFAs%	2	PLA2G6	ENSG00000184381	22	38507502	38601697	425	26	183603	6.1094	5e-10
MUFAs%	2	MAFF	ENSG00000185022	22	38597889	38612518	43	6	183263	6.1094	5e-10
MUFAs%	2	KCNK4	ENSG00000182450	11	64058774	64067503	12	5	184208	6.1044	5.1602e-10
MUFAs%	2	GPSM3	ENSG00000213654	6	32158543	32163300	15	7	184335	6.0649	6.6032e-10
MUFAs%	2	C2orf53	ENSG00000186143	2	27359723	27362278	9	5	183702	6.0561	6.9737e-10
MUFAs%	2	CEACAM19	ENSG00000186567	19	45165545	45187631	42	13	183341	6.0457	7.4404e-10
MUFAs%	2	TRIT1	ENSG00000043514	1	40306723	40349183	165	20	184125	6.0443	7.5017e-10
MUFAs%	2	C6orf10	ENSG00000204296	6	32256303	32339684	1037	36	184276	6.0413	7.646e-10
MUFAs%	2	TNNC2	ENSG00000101470	20	44451853	44462384	37	9	183979	6.0139	9.0543e-10
MUFAs%	2	SLC22A3	ENSG00000146477	6	160769300	160876014	354	39	183545	6.0117	9.1819e-10
MUFAs%	2	KAT5	ENSG00000172977	11	65479467	65487075	28	8	183714	6.0096	9.2987e-10
MUFAs%	2	SKIV2L	ENSG00000204351	6	31926857	31937532	47	17	184366	5.9842	1.0872e-09
MUFAs%	2	PRSS55	ENSG00000184647	8	10383056	10411676	206	22	182714	5.9834	1.0926e-09
MUFAs%	2	DNAH10	ENSG00000197653	12	124247042	124420753	749	63	183533	5.9792	1.1211e-09
MUFAs%	2	ZNF142	ENSG00000115568	2	219502639	219524378	56	8	183834	5.9741	1.1565e-09
MUFAs%	2	KCNK3	ENSG00000171303	2	26915619	26956288	94	15	183287	5.9728	1.1661e-09
MUFAs%	2	PLCD4	ENSG00000115556	2	219472488	219501907	71	11	183901	5.9632	1.237e-09
MUFAs%	2	STAB1	ENSG00000010327	3	52529354	52558511	104	22	183947	5.9487	1.3515e-09
MUFAs%	2	BCL3	ENSG00000069399	19	45250962	45263301	35	10	182840	5.9466	1.3685e-09
MUFAs%	2	HIST1H1B	ENSG00000184357	6	27834570	27835359	8	4	184416	5.9421	1.4071e-09
MUFAs%	2	C6orf15	ENSG00000204542	6	31079000	31080336	20	7	184323	5.9317	1.499e-09
MUFAs%	2	AHSG	ENSG00000145192	3	186330712	186339107	28	9	183732	5.9148	1.6612e-09
MUFAs%	2	FTO	ENSG00000140718	16	53737875	54155853	1568	136	183208	5.9026	1.7891e-09
MUFAs%	2	HLA-DQB1	ENSG00000179344	6	32627244	32636160	654	22	182763	5.879	2.0633e-09
MUFAs%	2	ADAM11	ENSG00000073670	17	42836399	42859214	72	12	183865	5.8724	2.1471e-09
MUFAs%	2	RELA	ENSG00000173039	11	65421067	65430565	22	10	183621	5.8708	2.1688e-09
MUFAs%	2	RGS12	ENSG00000159788	4	3294755	3441640	540	63	183671	5.8686	2.198e-09
MUFAs%	2	ZNF408	ENSG00000175213	11	46722368	46727462	11	5	184320	5.8638	2.2616e-09
MUFAs%	2	GAS6	ENSG00000183087	13	114523522	114567046	207	22	183536	5.8586	2.3336e-09
MUFAs%	2	MPP2	ENSG00000108852	17	41952725	41987068	150	16	183872	5.8568	2.3589e-09
MUFAs%	2	RQCD1	ENSG00000144580	2	219433303	219461803	66	6	184180	5.8415	2.5861e-09
MUFAs%	2	DOK7	ENSG00000175920	4	3465033	3503200	331	39	183038	5.8153	3.0269e-09
MUFAs%	2	USP37	ENSG00000135913	2	219314974	219433084	316	21	183623	5.8134	3.0605e-09
MUFAs%	2	PPARA	ENSG00000186951	22	46546424	46639653	211	32	183059	5.8007	3.3015e-09
MUFAs%	2	MFSD2A	ENSG00000168389	1	40420802	40435638	26	10	182895	5.7861	3.6027e-09
MUFAs%	2	GPANK1	ENSG00000204438	6	31629006	31634060	37	14	184384	5.7845	3.6357e-09
MUFAs%	2	CD5	ENSG00000110448	11	60869867	60895324	99	20	183631	5.7783	3.7733e-09
MUFAs%	2	PSORS1C1	ENSG00000204540	6	31082527	31107869	389	39	184086	5.7685	3.9996e-09
MUFAs%	2	CEP164	ENSG00000110274	11	117185273	117283984	292	33	183379	5.7638	4.1133e-09
MUFAs%	2	CBLC	ENSG00000142273	19	45281126	45303891	64	11	183389	5.7378	4.7958e-09
MUFAs%	2	SCGB1D1	ENSG00000168515	11	61957688	61961011	13	4	182365	5.7266	5.1244e-09
MUFAs%	2	SCGB1A1	ENSG00000149021	11	62172575	62190667	73	17	182366	5.7233	5.2231e-09
MUFAs%	2	PBX2	ENSG00000204304	6	32152512	32157963	21	10	183851	5.6949	6.1736e-09
MUFAs%	2	WDR82	ENSG00000164091	3	52288437	52322036	97	18	183894	5.6883	6.4139e-09
MUFAs%	2	VIL1	ENSG00000127831	2	219283815	219318018	69	12	183282	5.687	6.4662e-09
MUFAs%	2	CDSN	ENSG00000204539	6	31082867	31088223	88	11	184334	5.6849	6.5446e-09
MUFAs%	2	BMP8A	ENSG00000183682	1	39957318	39991607	130	29	183760	5.6551	7.7857e-09
MUFAs%	2	DNAH1	ENSG00000114841	3	52350335	52434507	248	32	184141	5.6528	7.8948e-09
MUFAs%	2	TMEM110	ENSG00000213533	3	52870235	52931612	184	20	183923	5.6424	8.3847e-09
MUFAs%	2	DGCR6	ENSG00000183628	22	18893541	18901751	56	13	183591	5.6357	8.7159e-09
MUFAs%	2	VEGFB	ENSG00000173511	11	64002010	64006259	14	6	183076	5.6294	9.0431e-09
MUFAs%	2	RP5-966M1.6	ENSG00000243696	3	52847298	52869745	86	14	183723	5.6197	9.5654e-09
MUFAs%	2	PYY	ENSG00000131096	17	42030106	42081837	183	27	182712	5.6043	1.0455e-08
MUFAs%	2	TMEM110-MUSTN1	ENSG00000248592	3	52867137	52931578	198	20	183869	5.6033	1.0515e-08
MUFAs%	2	PEPD	ENSG00000124299	19	33877856	34012700	739	46	183304	5.5839	1.1757e-08
MUFAs%	2	RASIP1	ENSG00000105538	19	49223844	49243978	58	10	183704	5.5746	1.2408e-08
MUFAs%	2	TRIM47	ENSG00000132481	17	73870242	73874656	15	3	184041	5.5722	1.2575e-08
MUFAs%	2	TM6SF2	ENSG00000213996	19	19375173	19384200	34	9	183697	5.5717	1.261e-08
MUFAs%	2	DEFB135	ENSG00000205883	8	11839830	11842099	10	3	183631	5.5605	1.3453e-08
MUFAs%	2	GNL3	ENSG00000163938	3	52715172	52728508	45	9	184180	5.5568	1.374e-08
MUFAs%	2	RNASEH2C	ENSG00000172922	11	65482367	65488418	18	7	183696	5.5518	1.4138e-08
MUFAs%	2	SLC44A4	ENSG00000204385	6	31830969	31846823	86	20	184188	5.5411	1.5031e-08
MUFAs%	2	GPATCH3	ENSG00000198746	1	27216979	27226957	19	7	183877	5.5334	1.5708e-08
MUFAs%	2	PRODH	ENSG00000100033	22	18900294	18924066	153	25	182682	5.5282	1.618e-08
MUFAs%	2	BCL2L11	ENSG00000153094	2	111876955	111926024	124	21	183348	5.5153	1.7408e-08
MUFAs%	2	APOM	ENSG00000204444	6	31620193	31625987	22	10	184400	5.5073	1.8219e-08
MUFAs%	2	OST4	ENSG00000228474	2	27293340	27294641	1	1	181113	5.503	1.8672e-08
MUFAs%	2	AXL	ENSG00000167601	19	41725108	41767671	119	19	182793	5.496	1.943e-08
MUFAs%	2	HSPA4	ENSG00000170606	5	132387654	132442141	199	19	183750	5.4946	1.9577e-08
MUFAs%	2	BCAM	ENSG00000187244	19	45312328	45324673	44	8	183284	5.488	2.032e-08
MUFAs%	2	TCF23	ENSG00000163792	2	27371872	27376378	7	3	183142	5.4799	2.1273e-08
MUFAs%	2	DTX2	ENSG00000091073	7	76090993	76135312	53	9	182246	5.4782	2.1486e-08
MUFAs%	2	PCNXL3	ENSG00000197136	11	65383244	65404910	42	17	183625	5.4659	2.3023e-08
MUFAs%	2	HCAR1	ENSG00000196917	12	123104824	123215390	393	42	183274	5.4633	2.3367e-08
MUFAs%	2	ITIH4	ENSG00000055955	3	52846991	52865495	66	13	183758	5.458	2.407e-08
MUFAs%	2	DMRTA2	ENSG00000142700	1	50883222	50889172	7	5	182338	5.4493	2.5284e-08
MUFAs%	2	CALN1	ENSG00000183166	7	71244476	71912136	2649	108	183329	5.4197	2.9845e-08
MUFAs%	2	HIST1H2BN	ENSG00000233822	6	27806323	27823487	42	10	184146	5.4187	3.0017e-08
MUFAs%	2	ARID5B	ENSG00000150347	10	63661059	63856703	703	94	183475	5.4181	3.0123e-08
MUFAs%	2	RP11-894J14.5	ENSG00000272305	3	53003135	53133469	474	40	183476	5.4106	3.1414e-08
MUFAs%	2	CSNK2B	ENSG00000204435	6	31633013	31638120	22	9	184216	5.4019	3.2977e-08
MUFAs%	2	PGA3	ENSG00000229859	11	60970779	60980570	1	1	182137	5.3973	3.3828e-08
MUFAs%	2	WFDC13	ENSG00000168634	20	44330655	44337456	24	9	183543	5.3956	3.4149e-08
MUFAs%	2	TMED5	ENSG00000117500	1	93615299	93646285	84	13	183850	5.3917	3.4894e-08
MUFAs%	2	INPP5E	ENSG00000148384	9	139323071	139334274	59	11	183453	5.3777	3.7728e-08
MUFAs%	2	PGS1	ENSG00000087157	17	76374721	76421195	201	18	182674	5.3771	3.7854e-08
MUFAs%	2	GLYCTK	ENSG00000168237	3	52321105	52329272	21	6	184273	5.3727	3.8781e-08
MUFAs%	2	SFMBT1	ENSG00000163935	3	52937588	53080766	453	37	183639	5.3554	4.2695e-08
MUFAs%	2	HNRNPM	ENSG00000099783	19	8509651	8553998	184	22	184065	5.3524	4.3408e-08
MUFAs%	2	TECTB	ENSG00000119913	10	114043493	114064793	69	20	183254	5.3487	4.4304e-08
MUFAs%	2	PRRC2A	ENSG00000204469	6	31588497	31605548	98	25	184323	5.3473	4.4637e-08
MUFAs%	2	CDKN2C	ENSG00000123080	1	51426417	51440305	21	8	183927	5.3432	4.5669e-08
MUFAs%	2	YKT6	ENSG00000106636	7	44240567	44253893	47	13	184019	5.3431	4.5688e-08
MUFAs%	2	VWA7	ENSG00000204396	6	31733367	31745108	54	18	184362	5.3413	4.6139e-08
MUFAs%	2	SEMA3G	ENSG00000010319	3	52467069	52479101	37	13	183929	5.3371	4.7218e-08
MUFAs%	2	WBP2	ENSG00000132471	17	73841780	73852588	35	6	182802	5.3303	4.9031e-08
MUFAs%	2	POU5F1	ENSG00000204531	6	31132119	31148508	232	35	184201	5.3192	5.2123e-08
MUFAs%	2	ZMIZ1	ENSG00000108175	10	80828792	81076276	963	133	183051	5.3078	5.5467e-08
MUFAs%	2	ATP6V1G2	ENSG00000213760	6	31512239	31516204	24	11	184426	5.3061	5.6011e-08
MUFAs%	2	L3MBTL3	ENSG00000198945	6	130334844	130462594	405	36	183461	5.3055	5.6171e-08
MUFAs%	2	GPN2	ENSG00000142751	1	27202624	27216788	27	6	183873	5.2958	5.9248e-08
MUFAs%	2	VPS37C	ENSG00000167987	11	60897728	60929089	149	10	183590	5.2933	6.0053e-08
MUFAs%	2	OR2B2	ENSG00000168131	6	27878963	27880174	4	2	184469	5.2743	6.6632e-08
MUFAs%	2	MAMSTR	ENSG00000176909	19	49215999	49222978	25	6	183275	5.2686	6.8723e-08
MUFAs%	2	MUSTN1	ENSG00000272573	3	52867130	52869235	10	3	182916	5.2618	7.1326e-08
MUFAs%	2	HIST1H3I	ENSG00000182572	6	27839623	27840099	3	2	184317	5.2586	7.2594e-08
MUFAs%	2	PLCB3	ENSG00000149782	11	64018995	64036622	43	17	184094	5.2572	7.312e-08
MUFAs%	2	WFDC9	ENSG00000180205	20	44236578	44259907	137	17	184277	5.2284	8.5487e-08
MUFAs%	2	C2orf43	ENSG00000118961	2	20883788	21022882	398	51	183402	5.2259	8.6645e-08
MUFAs%	2	ZDHHC18	ENSG00000204160	1	27153201	27184093	63	10	183823	5.2108	9.4029e-08
MUFAs%	2	RNF214	ENSG00000167257	11	117103341	117157161	175	22	183360	5.2001	9.9588e-08
MUFAs%	2	NEU1	ENSG00000204386	6	31825436	31830683	13	8	184233	5.1864	1.0723e-07
MUFAs%	2	SMIM4	ENSG00000168273	3	52568029	52613253	162	21	184199	5.1796	1.1116e-07
MUFAs%	2	R3HDM2	ENSG00000179912	12	57643392	57824788	336	27	183674	5.1711	1.1636e-07
MUFAs%	2	TPM1	ENSG00000140416	15	63334831	63364114	129	19	183583	5.1708	1.1654e-07
MUFAs%	2	RLTPR	ENSG00000159753	16	67678822	67691472	32	11	184313	5.1495	1.306e-07
MUFAs%	2	SLC22A2	ENSG00000112499	6	160592093	160698670	451	44	182829	5.1451	1.3366e-07
MUFAs%	2	SYT7	ENSG00000011347	11	61282785	61348620	101	11	183970	5.1363	1.4007e-07
MUFAs%	2	RANBP10	ENSG00000141084	16	67757005	67840555	213	37	184014	5.1311	1.4405e-07
MUFAs%	2	TRIM65	ENSG00000141569	17	73876416	73893084	61	9	183823	5.1239	1.4968e-07
MUFAs%	2	HIST1H4L	ENSG00000198558	6	27840926	27841289	2	1	184469	5.1231	1.5028e-07
MUFAs%	2	XXbac-BPG32J3.20	ENSG00000204422	6	31654739	31681849	104	28	184239	5.1187	1.538e-07
MUFAs%	2	GSTA2	ENSG00000244067	6	52614897	52628367	48	6	183850	5.1162	1.5589e-07
MUFAs%	2	FLRT1	ENSG00000126500	11	63870660	63886645	63	13	183433	5.1065	1.6409e-07
MUFAs%	2	TMC4	ENSG00000167608	19	54663846	54676944	43	12	183011	5.0993	1.7048e-07
MUFAs%	2	TGM7	ENSG00000159495	15	43568478	43594453	64	13	183236	5.0954	1.7403e-07
MUFAs%	2	HIST1H2BL	ENSG00000185130	6	27775257	27775709	2	1	184453	5.0908	1.7832e-07
MUFAs%	2	HCAR2	ENSG00000182782	12	123185840	123187890	4	2	183658	5.0857	1.831e-07
MUFAs%	2	GATAD2A	ENSG00000167491	19	19496635	19619740	363	38	183976	5.0835	1.8531e-07
MUFAs%	2	PRAM1	ENSG00000133246	19	8554940	8567996	41	11	183171	5.0802	1.8849e-07
MUFAs%	2	WFDC6	ENSG00000243543	20	44162835	44168134	17	6	184015	5.0797	1.8901e-07
MUFAs%	2	FOSL2	ENSG00000075426	2	28615315	28640179	44	7	182669	5.0352	2.3868e-07
MUFAs%	2	NUTF2	ENSG00000102898	16	67880635	67906470	68	18	184172	5.0341	2.401e-07
MUFAs%	2	TLR9	ENSG00000173366	3	52255097	52265206	21	9	183861	5.0288	2.4672e-07
MUFAs%	2	NRN1L	ENSG00000188038	16	67918708	67922758	10	5	184346	5.0213	2.5658e-07
MUFAs%	2	GLT8D1	ENSG00000016864	3	52728505	52740048	26	8	184034	5.0182	2.6075e-07
MUFAs%	2	DR1	ENSG00000117505	1	93811445	93835055	62	11	184093	5.0156	2.6437e-07
MUFAs%	2	NEK4	ENSG00000114904	3	52744800	52804965	214	22	184182	5.0098	2.7238e-07
MUFAs%	2	SETDB1	ENSG00000143379	1	150898739	150937213	94	17	184060	5.0089	2.7374e-07
MUFAs%	2	RIC8B	ENSG00000111785	12	107168373	107283090	300	45	184021	5.0027	2.827e-07
MUFAs%	2	CCDC18	ENSG00000122483	1	93645476	93744287	309	25	183978	4.9966	2.9171e-07
MUFAs%	2	SIPA1	ENSG00000213445	11	65405568	65418401	31	13	183061	4.9923	2.9833e-07
MUFAs%	2	CLPTM1	ENSG00000104853	19	45457842	45496599	128	15	183715	4.9917	2.9928e-07
MUFAs%	2	LRP4	ENSG00000134569	11	46878419	46940193	154	20	183584	4.9829	3.1317e-07
MUFAs%	2	PBRM1	ENSG00000163939	3	52579368	52719933	517	24	184132	4.9813	3.1572e-07
MUFAs%	2	PRG3	ENSG00000156575	11	57144242	57148623	14	6	183910	4.9778	3.2149e-07
MUFAs%	2	SDCCAG3	ENSG00000165689	9	139296377	139305061	68	12	183572	4.9764	3.2391e-07
MUFAs%	2	CCHCR1	ENSG00000204536	6	31110216	31126015	203	28	184404	4.9741	3.2784e-07
MUFAs%	2	SEC16A	ENSG00000148396	9	139334549	139372141	134	27	184027	4.9618	3.493e-07
MUFAs%	2	CERS2	ENSG00000143418	1	150933059	150947479	42	9	184083	4.9471	3.766e-07
MUFAs%	2	SPINT3	ENSG00000101446	20	44141101	44144264	10	3	184001	4.934	4.0281e-07
MUFAs%	2	ZP3	ENSG00000188372	7	76026835	76071388	234	31	183722	4.9259	4.1979e-07
MUFAs%	2	NPIPA5	ENSG00000183793	16	15457516	15474904	8	4	181098	4.9259	4.198e-07
MUFAs%	2	TLR9	ENSG00000239732	3	52255096	52273183	59	16	183960	4.9082	4.5949e-07
MUFAs%	2	ARNT	ENSG00000143437	1	150782181	150849244	147	19	183690	4.9009	4.77e-07
MUFAs%	2	AP5B1	ENSG00000254470	11	65543364	65548273	13	6	183884	4.8762	5.4083e-07
MUFAs%	2	APOH	ENSG00000091583	17	64208151	64252643	210	24	183391	4.8745	5.4531e-07
MUFAs%	2	INHBC	ENSG00000175189	12	57828543	57844611	40	10	183566	4.8733	5.4878e-07
MUFAs%	2	PMPCA	ENSG00000165688	9	139305110	139318213	50	10	184145	4.871	5.553e-07
MUFAs%	2	GRB14	ENSG00000115290	2	165349322	165478358	274	43	182692	4.861	5.84e-07
MUFAs%	2	FNBP1L	ENSG00000137942	1	93913688	94020218	203	36	183559	4.8545	6.0344e-07
MUFAs%	2	MAPK10	ENSG00000109339	4	86936276	87515284	2180	87	183756	4.85	6.1731e-07
MUFAs%	2	ASAP3	ENSG00000088280	1	23755056	23811061	182	25	184049	4.8471	6.2626e-07
MUFAs%	2	GSTA1	ENSG00000243955	6	52656462	52668708	31	4	183727	4.8347	6.6685e-07
MUFAs%	2	CTSS	ENSG00000163131	1	150702672	150738433	96	13	184062	4.8337	6.6993e-07
MUFAs%	2	LTA	ENSG00000226979	6	31539831	31542101	14	6	184431	4.8208	7.1493e-07
MUFAs%	2	PPM1M	ENSG00000164088	3	52279841	52284613	8	5	184208	4.8184	7.2341e-07
MUFAs%	2	HIST2H2BF	ENSG00000203814	1	149754245	149783928	16	2	183366	4.8132	7.425e-07
MUFAs%	2	BTN3A2	ENSG00000186470	6	26365387	26378546	112	10	184230	4.8064	7.6832e-07
MUFAs%	2	NFKBIL1	ENSG00000204498	6	31514647	31526606	96	25	184269	4.8061	7.6953e-07
MUFAs%	2	ZBTB12	ENSG00000204366	6	31867384	31869769	9	5	184266	4.8056	7.7143e-07
MUFAs%	2	NFATC3	ENSG00000072736	16	68118654	68263162	392	30	184095	4.7923	8.2459e-07
MUFAs%	2	ZSCAN31	ENSG00000235109	6	28292470	28324048	161	27	184333	4.7828	8.645e-07
MUFAs%	2	HIST2H2BE	ENSG00000184678	1	149856010	149858232	4	2	183855	4.779	8.8079e-07
MUFAs%	2	H6PD	ENSG00000049239	1	9294834	9331396	117	23	181608	4.7755	8.9625e-07
MUFAs%	2	C11orf49	ENSG00000149179	11	46958240	47185936	434	38	183777	4.773	9.0753e-07
MUFAs%	2	ALAS1	ENSG00000023330	3	52232102	52248343	39	9	183777	4.7723	9.1061e-07
MUFAs%	2	NUP210L	ENSG00000143552	1	153965161	154127592	323	29	183422	4.7703	9.1995e-07
MUFAs%	2	ASRGL1	ENSG00000162174	11	62104920	62160882	164	15	183755	4.7655	9.4171e-07
MUFAs%	2	SSRP1	ENSG00000149136	11	57093459	57103351	27	6	183906	4.7649	9.4459e-07
MUFAs%	2	CGREF1	ENSG00000138028	2	27321757	27341995	54	13	183288	4.7508	1.0133e-06
MUFAs%	2	INSR	ENSG00000171105	19	7112266	7294045	857	81	182901	4.7485	1.0244e-06
MUFAs%	2	DDB2	ENSG00000134574	11	47236493	47260767	77	13	183524	4.7485	1.0249e-06
MUFAs%	2	LILRA3	ENSG00000170866	19	54799854	54809952	7	2	183787	4.7479	1.0277e-06
MUFAs%	2	RRAS2	ENSG00000133818	11	14299472	14386052	181	42	183744	4.7435	1.0501e-06
MUFAs%	2	HERC1	ENSG00000103657	15	63900817	64126141	772	35	183993	4.7355	1.0924e-06
MUFAs%	2	HOXC5	ENSG00000172789	12	54426637	54429142	6	2	182189	4.7335	1.1032e-06
MUFAs%	2	PLA2G15	ENSG00000103066	16	68279207	68294961	52	13	184221	4.7329	1.1068e-06
MUFAs%	2	ATP5G1	ENSG00000159199	17	46970127	46973233	9	3	184243	4.7227	1.1639e-06
MUFAs%	2	TPM3	ENSG00000143549	1	154127784	154167124	87	18	184037	4.7218	1.1686e-06
MUFAs%	2	RP11-127H5.1	ENSG00000253350	8	105602961	106431488	3005	185	183317	4.7184	1.1887e-06
MUFAs%	2	SPCS1	ENSG00000114902	3	52738971	52742182	10	4	184200	4.7172	1.1956e-06
MUFAs%	2	FBRSL1	ENSG00000112787	12	133066137	133161774	497	52	183060	4.7119	1.2273e-06
MUFAs%	2	CNOT3	ENSG00000088038	19	54641444	54659419	66	15	183536	4.7094	1.242e-06
MUFAs%	2	WFDC8	ENSG00000158901	20	44179792	44207965	204	6	183831	4.7086	1.2468e-06
MUFAs%	2	GALK1	ENSG00000108479	17	73747675	73761792	27	10	182015	4.7033	1.2801e-06
MUFAs%	2	RPS28	ENSG00000233927	19	8386042	8388224	14	5	184076	4.6945	1.3362e-06
MUFAs%	2	UBE2Z	ENSG00000159202	17	46985731	47006418	70	6	183910	4.6907	1.3616e-06
MUFAs%	2	RELB	ENSG00000104856	19	45504688	45541452	86	22	182667	4.6851	1.3994e-06
MUFAs%	2	DUS2	ENSG00000167264	16	68021649	68113223	257	34	183914	4.677	1.4553e-06
MUFAs%	2	SNF8	ENSG00000159210	17	47006678	47022479	76	9	183954	4.6757	1.4651e-06
MUFAs%	2	DBF4B	ENSG00000161692	17	42785976	42829632	124	31	183886	4.6724	1.4886e-06
MUFAs%	2	USP3	ENSG00000140455	15	63796793	63886839	277	29	183743	4.6697	1.5079e-06
MUFAs%	2	CTSK	ENSG00000143387	1	150768684	150780799	18	7	183977	4.6682	1.5192e-06
MUFAs%	2	SLC38A11	ENSG00000169507	2	165752696	165812035	229	26	183383	4.6633	1.5559e-06
MUFAs%	2	CFB	ENSG00000244255	6	31895475	31919825	111	27	184288	4.6541	1.6267e-06
MUFAs%	2	CFB	ENSG00000243649	6	31895475	31919861	112	27	184289	4.651	1.6519e-06
MUFAs%	2	BOLA1	ENSG00000178096	1	149859440	149872351	31	2	184055	4.6508	1.653e-06
MUFAs%	2	SOWAHA	ENSG00000198944	5	132149033	132152488	9	4	183597	4.6505	1.6558e-06
MUFAs%	2	CKAP5	ENSG00000175216	11	46764598	46867847	220	29	183814	4.649	1.6679e-06
MUFAs%	2	LST1	ENSG00000204482	6	31553901	31556686	17	9	184165	4.6431	1.716e-06
MUFAs%	2	SRCRB4D	ENSG00000146700	7	76018651	76039012	109	15	183993	4.643	1.717e-06
MUFAs%	2	ABHD16A	ENSG00000204427	6	31654726	31671221	59	18	184288	4.6412	1.7324e-06
MUFAs%	2	CYP26C1	ENSG00000187553	10	94821021	94828454	31	10	184051	4.6324	1.8068e-06
MUFAs%	2	OTUD7B	ENSG00000163113	1	149909705	149982625	91	10	183839	4.5946	2.1678e-06
MUFAs%	2	LRPAP1	ENSG00000163956	4	3508103	3534286	179	24	183951	4.5939	2.1748e-06
MUFAs%	2	TWF2	ENSG00000247596	3	52262626	52273276	42	13	184031	4.5913	2.2027e-06
MUFAs%	2	ZSWIM6	ENSG00000130449	5	60628100	60841997	515	38	183831	4.5889	2.2279e-06
MUFAs%	2	FCGRT	ENSG00000104870	19	50010073	50029590	67	12	183242	4.5886	2.2308e-06
MUFAs%	2	CSNK2B-LY6G5B-1181	ENSG00000263020	6	31633879	31641323	37	15	184305	4.5806	2.318e-06
MUFAs%	2	LMF1	ENSG00000103227	16	903634	1031318	817	50	183504	4.576	2.3698e-06
MUFAs%	2	CRHR1	ENSG00000120088	17	43699267	43913194	1180	14	183886	4.5721	2.4147e-06
MUFAs%	2	HIST1H2AL	ENSG00000198374	6	27833034	27833606	3	2	184459	4.5715	2.4217e-06
MUFAs%	2	RP11-123K3.4	ENSG00000258830	12	57643392	57690267	68	16	183740	4.5702	2.4359e-06
MUFAs%	2	PSORS1C2	ENSG00000204538	6	31105313	31107127	29	16	183956	4.569	2.4498e-06
MUFAs%	2	WNT3	ENSG00000108379	17	44839872	44910520	140	27	183197	4.5631	2.5199e-06
MUFAs%	2	APOC4	ENSG00000267467	19	45445495	45452820	32	6	183182	4.5627	2.5246e-06
MUFAs%	2	APOC4-APOC2	ENSG00000224916	19	45445495	45452822	32	6	183182	4.5627	2.5246e-06
SFAs%	2	ALDH1A2	ENSG00000128918	15	58245622	58790065	2467	195	183164	9.4899	1.1567e-21
SFAs%	2	PPT2	ENSG00000221988	6	32121218	32134011	53	19	184011	8.0988	2.7756e-16
SFAs%	2	AC074091.13	ENSG00000205334	2	27928653	27938599	23	10	184018	8.0023	6.1062e-16
SFAs%	2	GSTM2	ENSG00000213366	1	110210644	110252171	76	20	182836	7.9414	9.992e-16
SFAs%	2	DNAJC5G	ENSG00000163793	2	27498289	27504367	13	6	184109	7.911	1.2768e-15
SFAs%	2	KRTCAP3	ENSG00000157992	2	27665233	27669348	11	6	184139	7.911	1.2768e-15
SFAs%	2	PRRT1	ENSG00000204314	6	32116136	32122150	10	5	184391	7.911	1.2768e-15
SFAs%	2	AC109829.1	ENSG00000233438	2	27760253	27790011	95	13	183466	7.891	1.4988e-15
SFAs%	2	C2orf16	ENSG00000221843	2	27799389	27805588	12	5	184314	7.7846	3.4972e-15
SFAs%	2	FNDC4	ENSG00000115226	2	27714750	27718112	10	4	184166	7.7625	4.1633e-15
SFAs%	2	EIF2B4	ENSG00000115211	2	27587219	27593353	18	9	183197	7.7104	6.2728e-15
SFAs%	2	SNX17	ENSG00000115234	2	27593389	27599995	16	6	183783	7.7016	6.7168e-15
SFAs%	2	ATF6B	ENSG00000213676	6	32065953	32096030	104	37	184135	7.6925	7.2164e-15
SFAs%	2	GTF3C2	ENSG00000115207	2	27548716	27579868	45	13	183584	7.6839	7.7161e-15
SFAs%	2	FADS3	ENSG00000221968	11	61640991	61659523	47	8	182930	7.6566	9.5479e-15
SFAs%	2	MPV17	ENSG00000115204	2	27532360	27548547	27	11	183948	7.6404	1.0825e-14
SFAs%	2	TNXB	ENSG00000168477	6	32008931	32083111	293	61	184172	7.6297	1.1768e-14
SFAs%	2	FADS2	ENSG00000134824	11	61560452	61634826	200	22	183820	7.5575	2.0539e-14
SFAs%	2	IZUMO1	ENSG00000182264	19	49244109	49250166	30	2	183464	7.5565	2.0706e-14
SFAs%	2	TRIM54	ENSG00000138100	2	27505260	27530307	50	12	183876	7.55	2.176e-14
SFAs%	2	NRBP1	ENSG00000115216	2	27650657	27665126	34	7	184123	7.5487	2.1982e-14
SFAs%	2	ZNF512	ENSG00000243943	2	27805897	27858041	147	17	183858	7.5451	2.2593e-14
SFAs%	2	GPSM3	ENSG00000213654	6	32158543	32163300	15	7	184335	7.53	2.5369e-14
SFAs%	2	GPN1	ENSG00000198522	2	27851114	27874375	82	14	183918	7.4968	3.2696e-14
SFAs%	2	SEC31B	ENSG00000075826	10	102246399	102289628	88	8	183981	7.4968	3.2696e-14
SFAs%	2	APOE	ENSG00000130203	19	45409011	45412650	7	4	183690	7.418	5.9452e-14
SFAs%	2	AGPAT1	ENSG00000204310	6	32135989	32145873	28	13	184276	7.4179	5.9508e-14
SFAs%	2	TCF19	ENSG00000137310	6	31126319	31134936	77	14	184285	7.4032	6.6447e-14
SFAs%	2	HLA-DRB1	ENSG00000196126	6	32546546	32557625	271	12	183146	7.2804	1.6642e-13
SFAs%	2	MAMSTR	ENSG00000176909	19	49215999	49222978	25	6	183275	7.2263	2.4819e-13
SFAs%	2	NOTCH4	ENSG00000204301	6	32162620	32191844	197	36	184117	7.1663	3.8514e-13
SFAs%	2	HIF1AN	ENSG00000166135	10	102288829	102319755	114	7	183599	7.1649	3.8913e-13
SFAs%	2	RASIP1	ENSG00000105538	19	49223844	49243978	58	10	183704	7.1018	6.1584e-13
SFAs%	2	FEN1	ENSG00000168496	11	61560109	61564716	4	2	184349	7.0391	9.6756e-13
SFAs%	2	TRIB1	ENSG00000173334	8	126442563	126450647	17	8	182891	6.9895	1.3797e-12
SFAs%	2	LPA	ENSG00000198670	6	160952515	161087407	359	36	183465	6.8315	4.2027e-12
SFAs%	2	CYP21A2	ENSG00000231852	6	32006042	32009447	28	16	183181	6.8258	4.3717e-12
SFAs%	2	HLA-DQB1	ENSG00000179344	6	32627244	32636160	654	22	182763	6.8118	4.8197e-12
SFAs%	2	BRE	ENSG00000158019	2	28112808	28561768	1374	82	183665	6.777	6.1365e-12
SFAs%	2	PLTP	ENSG00000100979	20	44527399	44540794	44	19	183264	6.7112	9.6537e-12
SFAs%	2	POU5F1	ENSG00000204531	6	31132119	31148508	232	35	184201	6.6691	1.2865e-11
SFAs%	2	HLA-DQA1	ENSG00000196735	6	32595956	32614839	1195	27	182701	6.6664	1.3112e-11
SFAs%	2	SCD	ENSG00000099194	10	102106881	102124591	63	15	183342	6.6517	1.4482e-11
SFAs%	2	2024-03-01	ENSG00000186205	1	220960101	220987735	194	24	183565	6.6513	1.4529e-11
SFAs%	2	HNRNPK	ENSG00000165119	9	86582998	86595569	25	8	184026	6.569	2.5326e-11
SFAs%	2	ATRAID	ENSG00000138085	2	27434895	27440046	20	6	184185	6.5678	2.5537e-11
SFAs%	2	RNF5	ENSG00000204308	6	32146131	32151930	35	14	184354	6.539	3.0959e-11
SFAs%	2	SAMM50	ENSG00000100347	22	44351301	44406411	216	26	183589	6.5281	3.33e-11
SFAs%	2	RAB3IL1	ENSG00000167994	11	61664773	61687741	71	23	183074	6.4662	5.0259e-11
SFAs%	2	SLC30A3	ENSG00000115194	2	27476552	27498685	60	14	183902	6.4209	6.7732e-11
SFAs%	2	VARS	ENSG00000204394	6	31745295	31763730	54	24	184155	6.4154	7.0204e-11
SFAs%	2	C9orf64	ENSG00000165118	9	86553226	86571901	59	18	183850	6.4101	7.2693e-11
SFAs%	2	CAD	ENSG00000084774	2	27440258	27466811	93	15	184134	6.3568	1.0301e-10
SFAs%	2	FUT2	ENSG00000176920	19	49199228	49209207	44	5	183591	6.3429	1.1276e-10
SFAs%	2	EGFL8	ENSG00000241404	6	32132360	32136058	26	13	184058	6.3043	1.4473e-10
SFAs%	2	C6orf48	ENSG00000204387	6	31802385	31807541	33	17	184317	6.2908	1.5787e-10
SFAs%	2	AGER	ENSG00000204305	6	32148745	32152101	23	13	184299	6.2218	2.4574e-10
SFAs%	2	PCIF1	ENSG00000100982	20	44563267	44576662	46	17	184098	6.158	3.6838e-10
SFAs%	2	ZNF513	ENSG00000163795	2	27600098	27603657	5	3	184105	6.1094	5e-10
SFAs%	2	PPM1G	ENSG00000115241	2	27604061	27632554	71	10	183203	6.1094	5e-10
SFAs%	2	IFT172	ENSG00000138002	2	27667238	27712656	123	18	184011	6.1094	5e-10
SFAs%	2	GCKR	ENSG00000084734	2	27719709	27746554	78	15	183763	6.1094	5e-10
SFAs%	2	PPT2-EGFL8	ENSG00000258388	6	32121622	32139755	74	25	184126	6.1094	5e-10
SFAs%	2	PKD2L1	ENSG00000107593	10	102047903	102090243	155	23	183758	6.1094	5e-10
SFAs%	2	WNT8B	ENSG00000075290	10	102222798	102243501	50	4	184090	6.1094	5e-10
SFAs%	2	NDUFB8	ENSG00000255339	10	102265385	102289638	51	5	184115	6.1094	5e-10
SFAs%	2	NDUFB8	ENSG00000166136	10	102267203	102289757	46	5	184074	6.1094	5e-10
SFAs%	2	GPAM	ENSG00000119927	10	113909624	113975135	170	22	183827	6.1094	5e-10
SFAs%	2	MYRF	ENSG00000124920	11	61520114	61555990	69	18	183320	6.1094	5e-10
SFAs%	2	TMEM258	ENSG00000134825	11	61535973	61560274	41	11	183818	6.1094	5e-10
SFAs%	2	FADS1	ENSG00000149485	11	61567099	61596790	49	6	184116	6.1094	5e-10
SFAs%	2	PNPLA3	ENSG00000100344	22	44319619	44360368	171	15	183571	6.1094	5e-10
SFAs%	2	ZNF259	ENSG00000109917	11	116648436	116658766	35	12	184208	6.094	5.5064e-10
SFAs%	2	CCHCR1	ENSG00000204536	6	31110216	31126015	203	28	184404	6.071	6.3571e-10
SFAs%	2	GKAP1	ENSG00000165113	9	86354336	86444431	272	18	183928	6.0446	7.4876e-10
SFAs%	2	PBX2	ENSG00000204304	6	32152512	32157963	21	10	183851	6.0409	7.6623e-10
SFAs%	2	ZNF335	ENSG00000198026	20	44577292	44600833	94	24	184042	6.0161	8.9351e-10
SFAs%	2	MICA	ENSG00000204520	6	31371356	31383092	231	28	184090	5.9825	1.0984e-09
SFAs%	2	AC110084.1	ENSG00000268656	2	27998851	28009186	24	10	183802	5.972	1.1715e-09
SFAs%	2	SLC5A6	ENSG00000138074	2	27422455	27435826	39	9	184264	5.9516	1.3281e-09
SFAs%	2	GSTM1	ENSG00000134184	1	110230436	110251661	34	8	182693	5.7946	3.4237e-09
SFAs%	2	LSM2	ENSG00000204392	6	31765173	31774761	44	18	184068	5.7932	3.4525e-09
SFAs%	2	CDSN	ENSG00000204539	6	31082867	31088223	88	11	184334	5.779	3.7571e-09
SFAs%	2	COBLL1	ENSG00000082438	2	165510134	165700189	766	53	183486	5.7602	4.2e-09
SFAs%	2	PSORS1C1	ENSG00000204540	6	31082527	31107869	389	39	184086	5.6612	7.5171e-09
SFAs%	2	AHSG	ENSG00000145192	3	186330712	186339107	28	9	183732	5.5969	1.0913e-08
SFAs%	2	TECTB	ENSG00000119913	10	114043493	114064793	69	20	183254	5.5597	1.351e-08
SFAs%	2	LIPC	ENSG00000166035	15	58702768	58861151	643	90	183022	5.5018	1.8796e-08
SFAs%	2	CLPTM1	ENSG00000104853	19	45457842	45496599	128	15	183715	5.486	2.0563e-08
SFAs%	2	AKR1C4	ENSG00000198610	10	5237425	5260912	153	12	183666	5.4431	2.6181e-08
SFAs%	2	C1ORF220	ENSG00000184909	1	178511950	178517579	29	5	184130	5.441	2.6492e-08
SFAs%	2	C1orf220	ENSG00000213057	1	178511887	178518024	34	5	184098	5.4327	2.7759e-08
SFAs%	2	FUT1	ENSG00000174951	19	49251268	49258647	22	6	182623	5.4248	2.9017e-08
SFAs%	2	WFDC8	ENSG00000158901	20	44179792	44207965	204	6	183831	5.4042	3.2547e-08
SFAs%	2	CCDC57	ENSG00000176155	17	80059336	80170706	588	10	183921	5.3963	3.4009e-08
SFAs%	2	INSR	ENSG00000171105	19	7112266	7294045	857	81	182901	5.3782	3.7625e-08
SFAs%	2	S1PR2	ENSG00000267534	19	10334520	10341948	19	6	182398	5.3781	3.7642e-08
SFAs%	2	BUD13	ENSG00000137656	11	116618886	116643704	126	27	184045	5.3237	5.0849e-08
SFAs%	2	FKBPL	ENSG00000204315	6	32096484	32098068	6	3	183988	5.284	6.3192e-08
SFAs%	2	ATP6V1G2	ENSG00000213760	6	31512239	31516204	24	11	184426	5.2553	7.3873e-08
SFAs%	2	ELOVL6	ENSG00000170522	4	110967002	111120355	627	76	183022	5.2322	8.374e-08
SFAs%	2	RBKS	ENSG00000171174	2	28004231	28113965	309	27	184034	5.2056	9.6691e-08
SFAs%	2	CCDC121	ENSG00000176714	2	27848506	27851879	5	2	183976	5.2028	9.8167e-08
SFAs%	2	MRPL33	ENSG00000243147	2	27994584	28210954	568	31	184079	5.1852	1.0791e-07
SFAs%	2	C14orf159	ENSG00000133943	14	91526677	91691976	579	72	183281	5.1041	1.6619e-07
SFAs%	2	TOMM40	ENSG00000130204	19	45393826	45406946	65	14	183596	5.0426	2.2966e-07
SFAs%	2	SPINT3	ENSG00000101446	20	44141101	44144264	10	3	184001	5.0162	2.6345e-07
SFAs%	2	CLIC1	ENSG00000213719	6	31698358	31707540	32	19	184137	5.0114	2.7018e-07
SFAs%	2	ACOT8	ENSG00000101473	20	44470360	44486045	67	20	183804	4.9806	3.1701e-07
SFAs%	2	EHMT2	ENSG00000204371	6	31847536	31865464	80	32	184328	4.9704	3.3401e-07
SFAs%	2	IGHMBP2	ENSG00000132740	11	68671310	68708070	158	20	183953	4.9658	3.4202e-07
SFAs%	2	MIF4GD	ENSG00000125457	17	73262309	73267308	9	4	183741	4.95	3.7099e-07
SFAs%	2	APOA5	ENSG00000110243	11	116660083	116663136	12	5	184018	4.9295	4.1211e-07
SFAs%	2	NEURL2	ENSG00000124257	20	44517264	44519926	9	4	184225	4.9209	4.3063e-07
SFAs%	2	PRODH	ENSG00000100033	22	18900294	18924066	153	25	182682	4.9177	4.3775e-07
SFAs%	2	SLC44A4	ENSG00000204385	6	31830969	31846823	86	20	184188	4.9074	4.615e-07
SFAs%	2	ATP6V1G2-DDX39B	ENSG00000254870	6	31497996	31514385	128	27	184337	4.9056	4.658e-07
SFAs%	2	ZSWIM3	ENSG00000132801	20	44486256	44507761	108	12	183784	4.8812	5.2728e-07
SFAs%	2	WFDC6	ENSG00000243543	20	44162835	44168134	17	6	184015	4.8619	5.8121e-07
SFAs%	2	MSH5	ENSG00000204410	6	31707725	31732622	111	33	184420	4.8509	6.1449e-07
SFAs%	2	FTO	ENSG00000140718	16	53737875	54155853	1568	136	183208	4.8356	6.6361e-07
SFAs%	2	ZNF322	ENSG00000181315	6	26636518	26659980	99	15	184371	4.8259	6.9689e-07
SFAs%	2	TEX35	ENSG00000240021	1	178482212	178517734	125	15	183867	4.7929	8.2175e-07
SFAs%	2	IGF2R	ENSG00000197081	6	160390131	160534539	513	74	183639	4.7754	8.9653e-07
SFAs%	2	MRPS7	ENSG00000125445	17	73257755	73262454	18	4	184238	4.7489	1.0225e-06
SFAs%	2	PSORS1C2	ENSG00000204538	6	31105313	31107127	29	16	183956	4.7421	1.0577e-06
SFAs%	2	CTSA	ENSG00000064601	20	44518783	44527459	29	6	183975	4.7417	1.0596e-06
SFAs%	2	DDX39B	ENSG00000198563	6	31497996	31510225	103	23	184317	4.7141	1.2137e-06
SFAs%	2	GIPR	ENSG00000010310	19	46171502	46186982	50	13	183656	4.7097	1.2406e-06
SFAs%	2	RMI1	ENSG00000178966	9	86595626	86618985	57	14	183828	4.6952	1.332e-06
SFAs%	2	MSH5-SAPCD1	ENSG00000255152	6	31707797	31732628	110	33	184420	4.6907	1.3611e-06
SFAs%	2	NUP85	ENSG00000125450	17	73201754	73231853	66	10	183796	4.6773	1.4537e-06
SFAs%	2	SLC4A1AP	ENSG00000163798	2	27886338	27917840	76	11	184120	4.5947	2.1672e-06
SFAs%	2	HSPA1B	ENSG00000204388	6	31795512	31798031	8	4	184163	4.5901	2.2147e-06
SFAs%	2	GGA3	ENSG00000125447	17	73232694	73258444	88	11	183944	4.5769	2.3592e-06
SFAs%	2	MRPL21	ENSG00000197345	11	68658744	68671303	45	11	183944	4.5763	2.3663e-06
SFAs%	2	ABCC2	ENSG00000023839	10	101542489	101611949	264	30	183760	4.5709	2.4283e-06
SFAs%	2	DXO	ENSG00000204348	6	31937587	31940069	17	11	184439	4.5676	2.4667e-06
SFAs%	2	DGCR6	ENSG00000183628	22	18893541	18901751	56	13	183591	4.5628	2.5236e-06
PUFAs/MUFAs	2	MSRA	ENSG00000175806	8	9911778	10286401	2183	116	183071	10.655	8.2562e-27
PUFAs/MUFAs	2	BRE	ENSG00000158019	2	28112808	28561768	1374	82	183665	10.446	7.6576e-26
PUFAs/MUFAs	2	XKR6	ENSG00000171044	8	10753555	11058875	1341	53	182913	8.4097	2.0553e-17
PUFAs/MUFAs	2	KIAA0430	ENSG00000166783	16	15688243	15737023	151	40	183814	8.0766	3.3307e-16
PUFAs/MUFAs	2	AC018512.1	ENSG00000268488	15	44075041	44075231	2	1	184418	8.0464	4.2626e-16
PUFAs/MUFAs	2	SLC22A1	ENSG00000175003	6	160542821	160579750	143	34	183475	8.027	4.996e-16
PUFAs/MUFAs	2	ZSWIM1	ENSG00000168612	20	44509866	44513905	17	8	183798	8.027	4.996e-16
PUFAs/MUFAs	2	ANGPTL4	ENSG00000167772	19	8428173	8439257	24	8	183516	8.0023	6.1062e-16
PUFAs/MUFAs	2	HYPK	ENSG00000242028	15	44088340	44095241	12	6	183387	7.9817	7.2164e-16
PUFAs/MUFAs	2	SIDT2	ENSG00000149577	11	117049449	117068160	84	16	184088	7.9347	1.0547e-15
PUFAs/MUFAs	2	TRIB1	ENSG00000173334	8	126442563	126450647	17	8	182891	7.9284	1.1102e-15
PUFAs/MUFAs	2	GALNT2	ENSG00000143641	1	230193536	230417870	1068	97	183423	7.8689	1.7891e-15
PUFAs/MUFAs	2	PREB	ENSG00000138073	2	27353624	27357543	14	6	183728	7.8482	2.1094e-15
PUFAs/MUFAs	2	SUPT7L	ENSG00000119760	2	27873679	27886676	30	8	184092	7.8327	2.387e-15
PUFAs/MUFAs	2	CCDC92	ENSG00000119242	12	124403207	124457378	201	19	183987	7.8242	2.5535e-15
PUFAs/MUFAs	2	C8orf12	ENSG00000184608	8	11225911	11296167	367	36	182696	7.8215	2.609e-15
PUFAs/MUFAs	2	MRPL33	ENSG00000243147	2	27994584	28210954	568	31	184079	7.8175	2.695e-15
PUFAs/MUFAs	2	COBLL1	ENSG00000082438	2	165510134	165700189	766	53	183486	7.8062	2.9471e-15
PUFAs/MUFAs	2	DNAJC30	ENSG00000176410	7	73095299	73097783	14	3	184393	7.7995	3.1086e-15
PUFAs/MUFAs	2	CD300LG	ENSG00000161649	17	41924516	41940997	44	10	184006	7.7995	3.1086e-15
PUFAs/MUFAs	2	ACOT8	ENSG00000101473	20	44470360	44486045	67	20	183804	7.7972	3.1641e-15
PUFAs/MUFAs	2	POM121	ENSG00000196313	7	72349936	72421979	73	32	182861	7.7677	3.9968e-15
PUFAs/MUFAs	2	CKMT1B	ENSG00000237289	15	43885252	43897099	24	6	183958	7.7642	4.1078e-15
PUFAs/MUFAs	2	AF131215.5	ENSG00000215346	8	10983980	10987745	13	4	183305	7.7592	4.2744e-15
PUFAs/MUFAs	2	DNAH10OS	ENSG00000250091	12	124410971	124419531	28	6	184128	7.7592	4.2744e-15
PUFAs/MUFAs	2	DEFB134	ENSG00000205882	8	11850692	11853821	14	4	183249	7.7559	4.3854e-15
PUFAs/MUFAs	2	CATSPER2	ENSG00000166762	15	43920701	43960316	45	21	183237	7.7496	4.6074e-15
PUFAs/MUFAs	2	AC074091.13	ENSG00000205334	2	27928653	27938599	23	10	184018	7.7451	4.774e-15
PUFAs/MUFAs	2	RP11-481A20.11	ENSG00000255098	8	11870545	11873043	24	5	178856	7.7338	5.218e-15
PUFAs/MUFAs	2	ZNF664	ENSG00000179195	12	124456392	124499986	125	19	183806	7.7222	5.7176e-15
PUFAs/MUFAs	2	RP11-10A14.4	ENSG00000253426	8	9009252	9025646	28	4	180090	7.7173	5.9397e-15
PUFAs/MUFAs	2	INTS10	ENSG00000104613	8	19674651	19709594	119	22	183233	7.7038	6.6058e-15
PUFAs/MUFAs	2	ZNF513	ENSG00000163795	2	27600098	27603657	5	3	184105	7.6895	7.383e-15
PUFAs/MUFAs	2	DNAJC5G	ENSG00000163793	2	27498289	27504367	13	6	184109	7.675	8.2712e-15
PUFAs/MUFAs	2	MMP9	ENSG00000100985	20	44637547	44645200	32	10	184272	7.6733	8.3822e-15
PUFAs/MUFAs	2	FRMD5	ENSG00000171877	15	44162962	44487450	651	36	183783	7.6725	8.4368e-15
PUFAs/MUFAs	2	FADS2	ENSG00000134824	11	61560452	61634826	150	27	183840	7.6627	9.1038e-15
PUFAs/MUFAs	2	C4orf36	ENSG00000163633	4	87797358	87857354	211	24	183303	7.6536	9.77e-15
PUFAs/MUFAs	2	CKMT1A	ENSG00000223572	15	43985084	43991420	7	3	183150	7.6529	9.8255e-15
PUFAs/MUFAs	2	PDIA3	ENSG00000167004	15	44038590	44065477	67	13	183996	7.6486	1.0159e-14
PUFAs/MUFAs	2	MFAP1	ENSG00000140259	15	44096690	44117000	44	8	183605	7.6465	1.0325e-14
PUFAs/MUFAs	2	GCKR	ENSG00000084734	2	27719709	27746554	78	15	183763	7.6431	1.0603e-14
PUFAs/MUFAs	2	TAGLN	ENSG00000149591	11	117070037	117075498	26	8	183849	7.6418	1.0714e-14
PUFAs/MUFAs	2	FAM167A	ENSG00000154319	8	11278972	11332224	330	36	182356	7.6346	1.1324e-14
PUFAs/MUFAs	2	LPA	ENSG00000198670	6	160952515	161087407	359	36	183465	7.634	1.138e-14
PUFAs/MUFAs	2	PCSK7	ENSG00000160613	11	117075053	117103241	111	19	183775	7.6303	1.1713e-14
PUFAs/MUFAs	2	SOX7	ENSG00000258724	8	10582909	10697357	682	31	183130	7.6284	1.188e-14
PUFAs/MUFAs	2	C8orf74	ENSG00000171060	8	10530147	10558103	42	14	183318	7.6192	1.2768e-14
PUFAs/MUFAs	2	RP11-296A16.1	ENSG00000262560	15	44064815	44091331	63	14	184029	7.6142	1.3267e-14
PUFAs/MUFAs	2	TOMM40	ENSG00000130204	19	45393826	45406946	65	14	183596	7.6137	1.3323e-14
PUFAs/MUFAs	2	FAM101A	ENSG00000178882	12	124457788	124800570	1299	124	183192	7.6123	1.3467e-14
PUFAs/MUFAs	2	WBSCR22	ENSG00000071462	7	73097355	73119491	80	11	183829	7.6115	1.3545e-14
PUFAs/MUFAs	2	TNKS	ENSG00000173273	8	9413424	9639856	1256	41	183658	7.6107	1.3634e-14
PUFAs/MUFAs	2	PCIF1	ENSG00000100982	20	44563267	44576662	46	17	184098	7.6099	1.3711e-14
PUFAs/MUFAs	2	PINX1	ENSG00000254093	8	10622473	10697394	502	26	183578	7.6097	1.3737e-14
PUFAs/MUFAs	2	AFF1	ENSG00000172493	4	87856154	88062206	725	51	183614	7.6081	1.3911e-14
PUFAs/MUFAs	2	RP11-1021N1.1	ENSG00000261130	16	15489611	15609205	362	54	182869	7.5999	1.4821e-14
PUFAs/MUFAs	2	BACE1	ENSG00000186318	11	117156402	117186975	84	23	182751	7.5951	1.5377e-14
PUFAs/MUFAs	2	CTSA	ENSG00000064601	20	44518783	44527459	29	6	183975	7.5865	1.6431e-14
PUFAs/MUFAs	2	SERF2	ENSG00000140264	15	44069285	44094787	61	13	184001	7.5852	1.6598e-14
PUFAs/MUFAs	2	SNX21	ENSG00000124104	20	44462449	44471914	42	14	184090	7.5793	1.7375e-14
PUFAs/MUFAs	2	RBKS	ENSG00000171174	2	28004231	28113965	309	27	184034	7.5474	2.2204e-14
PUFAs/MUFAs	2	ADAL	ENSG00000168803	15	43622872	43646096	83	13	183954	7.5309	2.5202e-14
PUFAs/MUFAs	2	SLC35G5	ENSG00000177710	8	11188397	11189717	10	2	183077	7.5286	2.5646e-14
PUFAs/MUFAs	2	CTSB	ENSG00000164733	8	11700033	11726957	171	21	182860	7.5269	2.5979e-14
PUFAs/MUFAs	2	AC110084.1	ENSG00000268656	2	27998851	28009186	24	10	183802	7.5255	2.6257e-14
PUFAs/MUFAs	2	PAFAH1B2	ENSG00000168092	11	117014983	117047610	137	19	183838	7.5201	2.7367e-14
PUFAs/MUFAs	2	NTAN1	ENSG00000157045	16	15131710	15149921	65	10	183898	7.4884	3.4861e-14
PUFAs/MUFAs	2	BLK	ENSG00000136573	8	11351510	11422113	470	50	182995	7.4878	3.5028e-14
PUFAs/MUFAs	2	TP53BP1	ENSG00000067369	15	43699407	43802926	300	23	184016	7.4766	3.8136e-14
PUFAs/MUFAs	2	GATA4	ENSG00000136574	8	11534468	11617511	371	58	182865	7.4189	5.9064e-14
PUFAs/MUFAs	2	DOCK7	ENSG00000116641	1	62920399	63153969	409	15	183705	7.3791	7.9659e-14
PUFAs/MUFAs	2	ZNF512	ENSG00000243943	2	27805897	27858041	147	17	183858	7.3585	9.2981e-14
PUFAs/MUFAs	2	MYH11	ENSG00000133392	16	15797029	15950890	730	78	183482	7.3471	1.0131e-13
PUFAs/MUFAs	2	PDXDC1	ENSG00000179889	16	15068448	15233196	326	45	183371	7.3421	1.0514e-13
PUFAs/MUFAs	2	BFAR	ENSG00000103429	16	14726672	14763093	64	24	183301	7.3309	1.143e-13
PUFAs/MUFAs	2	MFHAS1	ENSG00000147324	8	8640864	8751155	625	51	183373	7.313	1.3062e-13
PUFAs/MUFAs	2	C16orf45	ENSG00000166780	16	15528152	15718885	532	72	183188	7.3038	1.3985e-13
PUFAs/MUFAs	2	NEIL2	ENSG00000154328	8	11627148	11644855	131	22	183050	7.3035	1.4017e-13
PUFAs/MUFAs	2	RASIP1	ENSG00000105538	19	49223844	49243978	58	10	183704	7.2648	1.868e-13
PUFAs/MUFAs	2	APOC1	ENSG00000130208	19	45417504	45422606	13	5	182675	7.2509	2.07e-13
PUFAs/MUFAs	2	ATRAID	ENSG00000138085	2	27434895	27440046	20	6	184185	7.2312	2.3936e-13
PUFAs/MUFAs	2	LSM2	ENSG00000204392	6	31765173	31774761	44	18	184068	7.2298	2.4192e-13
PUFAs/MUFAs	2	PLTP	ENSG00000100979	20	44527399	44540794	44	19	183264	7.225	2.5047e-13
PUFAs/MUFAs	2	SIK3	ENSG00000160584	11	116714118	116969153	1175	38	183989	7.2233	2.5378e-13
PUFAs/MUFAs	2	SERINC4	ENSG00000184716	15	44086360	44092419	9	5	183174	7.2161	2.6756e-13
PUFAs/MUFAs	2	PLA2G6	ENSG00000184381	22	38507502	38601697	425	26	183603	7.2149	2.6978e-13
PUFAs/MUFAs	2	USP1	ENSG00000162607	1	62901968	62917475	32	3	182951	7.2132	2.7323e-13
PUFAs/MUFAs	2	ZSCAN29	ENSG00000140265	15	43650370	43663223	40	7	184193	7.2047	2.9082e-13
PUFAs/MUFAs	2	RP11-297N6.4	ENSG00000255046	8	11655437	11660077	48	16	183011	7.1934	3.1608e-13
PUFAs/MUFAs	2	MACF1	ENSG00000127603	1	39546988	39952849	1210	57	183808	7.1795	3.4974e-13
PUFAs/MUFAs	2	LCMT2	ENSG00000168806	15	43619974	43622803	8	4	184379	7.1752	3.6093e-13
PUFAs/MUFAs	2	NRBF2	ENSG00000148572	10	64893050	64914783	75	20	183856	7.16	4.0334e-13
PUFAs/MUFAs	2	FADS3	ENSG00000221968	11	61640991	61659523	47	8	182930	7.1581	4.0906e-13
PUFAs/MUFAs	2	GTF3C2	ENSG00000115207	2	27548716	27579868	45	13	183584	7.1571	4.1211e-13
PUFAs/MUFAs	2	PPIP5K1	ENSG00000168781	15	43825660	43882430	67	16	183752	7.1507	4.3182e-13
PUFAs/MUFAs	2	SGK223	ENSG00000182319	8	8175258	8244008	300	39	183016	7.1177	5.4862e-13
PUFAs/MUFAs	2	BCL7B	ENSG00000106635	7	72950686	72972332	51	8	183844	7.1173	5.5039e-13
PUFAs/MUFAs	2	2024-03-02	ENSG00000099785	19	8478154	8503901	103	21	183383	7.0997	6.2522e-13
PUFAs/MUFAs	2	CETP	ENSG00000087237	16	56995762	57017757	132	28	183338	7.0934	6.5414e-13
PUFAs/MUFAs	2	PLG	ENSG00000122194	6	161123270	161174347	203	22	183736	7.0891	6.7485e-13
PUFAs/MUFAs	2	ELL3	ENSG00000128886	15	44064798	44069741	10	4	184312	7.0592	8.3761e-13
PUFAs/MUFAs	2	IGF2R	ENSG00000197081	6	160390131	160534539	513	74	183639	7.0382	9.7369e-13
PUFAs/MUFAs	2	C1orf172	ENSG00000175707	1	27276053	27286897	17	5	184320	7.0314	1.022e-12
PUFAs/MUFAs	2	PVRL2	ENSG00000130202	19	45349432	45392485	215	33	182903	7.0109	1.184e-12
PUFAs/MUFAs	2	NSUN5	ENSG00000130305	7	72716514	72722864	7	5	183164	6.9991	1.2882e-12
PUFAs/MUFAs	2	TDRD15	ENSG00000218819	2	21346789	21366144	46	15	183942	6.9773	1.505e-12
PUFAs/MUFAs	2	RAB11B	ENSG00000185236	19	8454865	8469318	68	14	182627	6.9718	1.5642e-12
PUFAs/MUFAs	2	IFT172	ENSG00000138002	2	27667238	27712656	123	18	184011	6.9657	1.6333e-12
PUFAs/MUFAs	2	MYCL	ENSG00000116990	1	40361098	40367928	18	9	183765	6.958	1.7257e-12
PUFAs/MUFAs	2	TRIM50	ENSG00000146755	7	72726535	72742085	15	6	184125	6.9481	1.8516e-12
PUFAs/MUFAs	2	ERI1	ENSG00000104626	8	8859657	8974256	645	46	182827	6.9371	2.0016e-12
PUFAs/MUFAs	2	BAZ1B	ENSG00000009954	7	72854728	72936608	185	29	184042	6.9082	2.4548e-12
PUFAs/MUFAs	2	MAP1A	ENSG00000166963	15	43803156	43823818	31	10	184287	6.8892	2.8061e-12
PUFAs/MUFAs	2	PPP1R3B	ENSG00000173281	8	8993765	9009084	60	10	183194	6.8604	3.4337e-12
PUFAs/MUFAs	2	HAVCR1	ENSG00000113249	5	156456424	156486130	170	22	183303	6.8385	4.0004e-12
PUFAs/MUFAs	2	REEP3	ENSG00000165476	10	65281123	65384883	370	39	183837	6.8283	4.2958e-12
PUFAs/MUFAs	2	ATG4C	ENSG00000125703	1	63249806	63331184	223	17	183235	6.8183	4.6067e-12
PUFAs/MUFAs	2	JMJD1C	ENSG00000171988	10	64926981	65225722	1101	52	184114	6.8144	4.7315e-12
PUFAs/MUFAs	2	HSD17B13	ENSG00000170509	4	88224941	88244058	71	15	182502	6.8075	4.9653e-12
PUFAs/MUFAs	2	MAMSTR	ENSG00000176909	19	49215999	49222978	25	6	183275	6.7852	5.7958e-12
PUFAs/MUFAs	2	NEURL2	ENSG00000124257	20	44517264	44519926	9	4	184225	6.776	6.1756e-12
PUFAs/MUFAs	2	PABPC4	ENSG00000090621	1	40026488	40042462	54	16	183967	6.7689	6.4863e-12
PUFAs/MUFAs	2	DXO	ENSG00000204348	6	31937587	31940069	17	11	184439	6.7539	7.1966e-12
PUFAs/MUFAs	2	NUDC	ENSG00000090273	1	27226729	27273353	100	16	183737	6.7249	8.7846e-12
PUFAs/MUFAs	2	KIAA0754	ENSG00000255103	1	39876151	39882154	18	9	184139	6.6983	1.0543e-11
PUFAs/MUFAs	2	SOX7	ENSG00000171056	8	10581278	10697357	689	29	183113	6.6755	1.2321e-11
PUFAs/MUFAs	2	TNNC2	ENSG00000101470	20	44451853	44462384	37	9	183979	6.6669	1.3067e-11
PUFAs/MUFAs	2	CCDC121	ENSG00000176714	2	27848506	27851879	5	2	183976	6.6618	1.3523e-11
PUFAs/MUFAs	2	FNDC4	ENSG00000115226	2	27714750	27718112	10	4	184166	6.653	1.4356e-11
PUFAs/MUFAs	2	HLA-DQA1	ENSG00000196735	6	32595956	32614839	1195	27	182701	6.6467	1.4989e-11
PUFAs/MUFAs	2	FKBP6	ENSG00000077800	7	72742167	72772634	82	10	184059	6.6455	1.5109e-11
PUFAs/MUFAs	2	NT5DC2	ENSG00000168268	3	52558386	52569070	45	11	184319	6.6285	1.6961e-11
PUFAs/MUFAs	2	TNXB	ENSG00000168477	6	32008931	32083111	293	61	184172	6.6115	1.9023e-11
PUFAs/MUFAs	2	GCK	ENSG00000106633	7	44183872	44237769	221	40	183396	6.5905	2.192e-11
PUFAs/MUFAs	2	TTLL4	ENSG00000135912	2	219575568	219620139	122	9	184086	6.5818	2.3236e-11
PUFAs/MUFAs	2	STK19	ENSG00000204344	6	31938868	31950598	57	20	184216	6.5662	2.581e-11
PUFAs/MUFAs	2	CSGALNACT1	ENSG00000147408	8	19261672	19615540	1849	127	183164	6.5562	2.7591e-11
PUFAs/MUFAs	2	RRN3	ENSG00000085721	16	15153879	15188174	113	19	183722	6.5321	3.2417e-11
PUFAs/MUFAs	2	CYP27A1	ENSG00000135929	2	219646472	219680016	75	4	183042	6.531	3.2673e-11
PUFAs/MUFAs	2	NELFE	ENSG00000204356	6	31919864	31926887	29	13	184341	6.5167	3.5947e-11
PUFAs/MUFAs	2	AC022431.2	ENSG00000225940	5	55807394	55902059	518	71	183408	6.5048	3.8895e-11
PUFAs/MUFAs	2	RSPO3	ENSG00000146374	6	127439749	127518910	185	15	183715	6.4806	4.5688e-11
PUFAs/MUFAs	2	ARID1A	ENSG00000117713	1	27022524	27108595	151	11	184078	6.4663	5.0203e-11
PUFAs/MUFAs	2	APOA5	ENSG00000110243	11	116660083	116663136	12	5	184018	6.4606	5.213e-11
PUFAs/MUFAs	2	VARS	ENSG00000204394	6	31745295	31763730	54	24	184155	6.4487	5.639e-11
PUFAs/MUFAs	2	APOE	ENSG00000130203	19	45409011	45412650	7	4	183690	6.4456	5.7556e-11
PUFAs/MUFAs	2	AGPAT4	ENSG00000026652	6	161551011	161695093	544	64	183150	6.407	7.4228e-11
PUFAs/MUFAs	2	C6orf48	ENSG00000204387	6	31802385	31807541	33	17	184317	6.342	1.1339e-10
PUFAs/MUFAs	2	ATF6B	ENSG00000213676	6	32065953	32096030	104	37	184135	6.3337	1.1969e-10
PUFAs/MUFAs	2	PIGV	ENSG00000060642	1	27113963	27124889	18	6	184046	6.3303	1.2231e-10
PUFAs/MUFAs	2	NCR3	ENSG00000204475	6	31556672	31560762	29	15	184091	6.3296	1.229e-10
PUFAs/MUFAs	2	KCNK3	ENSG00000171303	2	26915619	26956288	94	15	183287	6.325	1.2659e-10
PUFAs/MUFAs	2	APOA1	ENSG00000118137	11	116706467	116708666	10	4	182993	6.3237	1.2771e-10
PUFAs/MUFAs	2	C8orf49	ENSG00000255394	8	11618896	11620309	10	3	183398	6.2693	1.8138e-10
PUFAs/MUFAs	2	EHMT2	ENSG00000204371	6	31847536	31865464	80	32	184328	6.2663	1.8482e-10
PUFAs/MUFAs	2	TMEM184B	ENSG00000198792	22	38615298	38669040	160	26	183629	6.2637	1.8801e-10
PUFAs/MUFAs	2	ACD	ENSG00000102977	16	67691415	67694713	8	4	184365	6.2461	2.1041e-10
PUFAs/MUFAs	2	FTO	ENSG00000140718	16	53737875	54155853	1568	136	183208	6.2208	2.4731e-10
PUFAs/MUFAs	2	CLDN23	ENSG00000253958	8	8559448	8561616	19	3	183272	6.2144	2.5768e-10
PUFAs/MUFAs	2	STK36	ENSG00000163482	2	219536749	219567439	55	12	184180	6.1865	3.0752e-10
PUFAs/MUFAs	2	MPP3	ENSG00000161647	17	41878167	41910538	71	10	183227	6.1816	3.1737e-10
PUFAs/MUFAs	2	IZUMO1	ENSG00000182264	19	49244109	49250166	30	2	183464	6.1597	3.6434e-10
PUFAs/MUFAs	2	MSH5-SAPCD1	ENSG00000255152	6	31707797	31732628	110	33	184420	6.1472	3.9435e-10
PUFAs/MUFAs	2	MSH5	ENSG00000204410	6	31707725	31732622	111	33	184420	6.1438	4.0275e-10
PUFAs/MUFAs	2	MPV17L	ENSG00000156968	16	15489611	15507125	68	16	182914	6.1313	4.3572e-10
PUFAs/MUFAs	2	DEFB136	ENSG00000205884	8	11831446	11832108	4	2	182505	6.1292	4.4148e-10
PUFAs/MUFAs	2	FAF1	ENSG00000185104	1	50905150	51425935	1141	60	183882	6.1253	4.5244e-10
PUFAs/MUFAs	2	WFDC13	ENSG00000168634	20	44330655	44337456	24	9	183543	6.1199	4.6827e-10
PUFAs/MUFAs	2	ANGPTL3	ENSG00000132855	1	63063158	63071830	5	3	184068	6.1094	5e-10
PUFAs/MUFAs	2	AL138847.1	ENSG00000269624	1	63073437	63075249	3	1	184131	6.1094	5e-10
PUFAs/MUFAs	2	APOB	ENSG00000084674	2	21224301	21266945	134	44	183763	6.1094	5e-10
PUFAs/MUFAs	2	SLC5A6	ENSG00000138074	2	27422455	27435826	39	9	184264	6.1094	5e-10
PUFAs/MUFAs	2	CAD	ENSG00000084774	2	27440258	27466811	93	15	184134	6.1094	5e-10
PUFAs/MUFAs	2	SLC30A3	ENSG00000115194	2	27476552	27498685	60	14	183902	6.1094	5e-10
PUFAs/MUFAs	2	TRIM54	ENSG00000138100	2	27505260	27530307	50	12	183876	6.1094	5e-10
PUFAs/MUFAs	2	MPV17	ENSG00000115204	2	27532360	27548547	27	11	183948	6.1094	5e-10
PUFAs/MUFAs	2	EIF2B4	ENSG00000115211	2	27587219	27593353	18	9	183197	6.1094	5e-10
PUFAs/MUFAs	2	SNX17	ENSG00000115234	2	27593389	27599995	16	6	183783	6.1094	5e-10
PUFAs/MUFAs	2	PPM1G	ENSG00000115241	2	27604061	27632554	71	10	183203	6.1094	5e-10
PUFAs/MUFAs	2	NRBP1	ENSG00000115216	2	27650657	27665126	34	7	184123	6.1094	5e-10
PUFAs/MUFAs	2	KRTCAP3	ENSG00000157992	2	27665233	27669348	11	6	184139	6.1094	5e-10
PUFAs/MUFAs	2	AC109829.1	ENSG00000233438	2	27760253	27790011	95	13	183466	6.1094	5e-10
PUFAs/MUFAs	2	C2orf16	ENSG00000221843	2	27799389	27805588	12	5	184314	6.1094	5e-10
PUFAs/MUFAs	2	GPN1	ENSG00000198522	2	27851114	27874375	82	14	183918	6.1094	5e-10
PUFAs/MUFAs	2	SLC4A1AP	ENSG00000163798	2	27886338	27917840	76	11	184120	6.1094	5e-10
PUFAs/MUFAs	2	KLHL8	ENSG00000145332	4	88081255	88161466	231	34	183268	6.1094	5e-10
PUFAs/MUFAs	2	FZD9	ENSG00000188763	7	72848109	72850450	5	3	183625	6.1094	5e-10
PUFAs/MUFAs	2	TBL2	ENSG00000106638	7	72983262	72993121	28	9	183951	6.1094	5e-10
PUFAs/MUFAs	2	MLXIPL	ENSG00000009950	7	73007524	73038873	106	17	183885	6.1094	5e-10
PUFAs/MUFAs	2	STX1A	ENSG00000106089	7	73113536	73134002	35	11	183164	6.1094	5e-10
PUFAs/MUFAs	2	RP1L1	ENSG00000183638	8	10463859	10569697	329	54	182901	6.1094	5e-10
PUFAs/MUFAs	2	MTMR9	ENSG00000104643	8	11141925	11185646	153	14	183362	6.1094	5e-10
PUFAs/MUFAs	2	FDFT1	ENSG00000079459	8	11653082	11696818	358	40	182955	6.1094	5e-10
PUFAs/MUFAs	2	LPL	ENSG00000175445	8	19759228	19824769	348	24	183658	6.1094	5e-10
PUFAs/MUFAs	2	DAGLA	ENSG00000134780	11	61447905	61514473	180	28	183347	6.1094	5e-10
PUFAs/MUFAs	2	MYRF	ENSG00000124920	11	61520114	61555990	59	18	183310	6.1094	5e-10
PUFAs/MUFAs	2	TMEM258	ENSG00000134825	11	61535973	61560274	28	17	183904	6.1094	5e-10
PUFAs/MUFAs	2	FEN1	ENSG00000168496	11	61560109	61564716	3	2	184309	6.1094	5e-10
PUFAs/MUFAs	2	FADS1	ENSG00000149485	11	61567099	61596790	21	11	184182	6.1094	5e-10
PUFAs/MUFAs	2	RAB3IL1	ENSG00000167994	11	61664773	61687741	71	23	183074	6.1094	5e-10
PUFAs/MUFAs	2	BEST1	ENSG00000167995	11	61717293	61732987	71	15	183885	6.1094	5e-10
PUFAs/MUFAs	2	FTH1	ENSG00000167996	11	61727190	61735132	27	13	184088	6.1094	5e-10
PUFAs/MUFAs	2	AP003733.1	ENSG00000269089	11	61735453	61736755	3	1	183956	6.1094	5e-10
PUFAs/MUFAs	2	BUD13	ENSG00000137656	11	116618886	116643704	125	27	184045	6.1094	5e-10
PUFAs/MUFAs	2	ZNF259	ENSG00000109917	11	116648436	116658766	34	12	184201	6.1094	5e-10
PUFAs/MUFAs	2	APOA4	ENSG00000110244	11	116691419	116694022	18	10	183261	6.1094	5e-10
PUFAs/MUFAs	2	APOC3	ENSG00000110245	11	116700422	116703788	23	7	182594	6.1094	5e-10
PUFAs/MUFAs	2	TUBGCP4	ENSG00000137822	15	43661419	43699293	96	13	183911	6.1094	5e-10
PUFAs/MUFAs	2	STRC	ENSG00000242866	15	43891596	44010458	119	34	183337	6.1094	5e-10
PUFAs/MUFAs	2	WDR76	ENSG00000092470	15	44119161	44160617	100	14	183989	6.1094	5e-10
PUFAs/MUFAs	2	PARN	ENSG00000140694	16	14529558	14726585	454	44	183655	6.1094	5e-10
PUFAs/MUFAs	2	ZSWIM3	ENSG00000132801	20	44486256	44507761	108	12	183784	6.1094	5e-10
PUFAs/MUFAs	2	ZNF335	ENSG00000198026	20	44577292	44600833	94	24	184042	6.1094	5e-10
PUFAs/MUFAs	2	MAFF	ENSG00000185022	22	38597889	38612518	43	6	183263	6.1094	5e-10
PUFAs/MUFAs	2	DNAH10	ENSG00000197653	12	124247042	124420753	749	63	183533	6.1059	5.1099e-10
PUFAs/MUFAs	2	SKIV2L	ENSG00000204351	6	31926857	31937532	47	17	184366	6.0987	5.3454e-10
PUFAs/MUFAs	2	NDE1	ENSG00000072864	16	15737124	15820210	358	50	183837	6.0937	5.515e-10
PUFAs/MUFAs	2	SLCO1B1	ENSG00000134538	12	21284136	21392180	529	28	183384	6.0815	5.9527e-10
PUFAs/MUFAs	2	WFDC6	ENSG00000243543	20	44162835	44168134	17	6	184015	6.0389	7.7581e-10
PUFAs/MUFAs	2	HGFAC	ENSG00000109758	4	3443614	3451211	37	14	182912	5.9943	1.0221e-09
PUFAs/MUFAs	2	TRIT1	ENSG00000043514	1	40306723	40349183	165	20	184125	5.9789	1.1234e-09
PUFAs/MUFAs	2	SLC10A6	ENSG00000145283	4	87744621	87770416	58	17	183748	5.974	1.1577e-09
PUFAs/MUFAs	2	WFDC9	ENSG00000180205	20	44236578	44259907	137	17	184277	5.9658	1.2171e-09
PUFAs/MUFAs	2	PLCD4	ENSG00000115556	2	219472488	219501907	71	11	183901	5.965	1.2233e-09
PUFAs/MUFAs	2	ZNF142	ENSG00000115568	2	219502639	219524378	56	8	183834	5.9641	1.2298e-09
PUFAs/MUFAs	2	BCL3	ENSG00000069399	19	45250962	45263301	35	10	182840	5.9632	1.2369e-09
PUFAs/MUFAs	2	SPINT3	ENSG00000101446	20	44141101	44144264	10	3	184001	5.9587	1.2715e-09
PUFAs/MUFAs	2	PEPD	ENSG00000124299	19	33877856	34012700	739	46	183304	5.9535	1.3125e-09
PUFAs/MUFAs	2	FAM46B	ENSG00000158246	1	27331511	27339327	8	5	182614	5.907	1.7424e-09
PUFAs/MUFAs	2	STAB1	ENSG00000010327	3	52529354	52558511	104	22	183947	5.9024	1.7907e-09
PUFAs/MUFAs	2	INSR	ENSG00000171105	19	7112266	7294045	857	81	182901	5.8969	1.8523e-09
PUFAs/MUFAs	2	RQCD1	ENSG00000144580	2	219433303	219461803	66	6	184180	5.867	2.2184e-09
PUFAs/MUFAs	2	FUT2	ENSG00000176920	19	49199228	49209207	44	5	183591	5.8535	2.4064e-09
PUFAs/MUFAs	2	OVOL1	ENSG00000172818	11	65554493	65564690	34	9	182823	5.8453	2.5279e-09
PUFAs/MUFAs	2	USP37	ENSG00000135913	2	219314974	219433084	316	21	183623	5.8447	2.5368e-09
PUFAs/MUFAs	2	INCENP	ENSG00000149503	11	61891445	61920635	152	14	183673	5.8237	2.8784e-09
PUFAs/MUFAs	2	SLC22A3	ENSG00000146477	6	160769300	160876014	354	39	183545	5.8223	2.9022e-09
PUFAs/MUFAs	2	WFDC8	ENSG00000158901	20	44179792	44207965	204	6	183831	5.8128	3.0711e-09
PUFAs/MUFAs	2	OST4	ENSG00000228474	2	27293340	27294641	1	1	181113	5.791	3.4994e-09
PUFAs/MUFAs	2	KCNK4	ENSG00000182450	11	64058774	64067503	12	5	184208	5.7848	3.6302e-09
PUFAs/MUFAs	2	HLA-B	ENSG00000234745	6	31321649	31324965	139	28	183237	5.7763	3.8173e-09
PUFAs/MUFAs	2	VPS37D	ENSG00000176428	7	73082155	73086442	11	3	183854	5.761	4.1799e-09
PUFAs/MUFAs	2	VIL1	ENSG00000127831	2	219283815	219318018	69	12	183282	5.7591	4.2285e-09
PUFAs/MUFAs	2	CEACAM19	ENSG00000186567	19	45165545	45187631	42	13	183341	5.7445	4.6086e-09
PUFAs/MUFAs	2	TIMD4	ENSG00000145850	5	156346293	156390266	156	20	183626	5.74	4.7334e-09
PUFAs/MUFAs	2	C2orf53	ENSG00000186143	2	27359723	27362278	9	5	183702	5.7285	5.0668e-09
PUFAs/MUFAs	2	KAT5	ENSG00000172977	11	65479467	65487075	28	8	183714	5.7064	5.7683e-09
PUFAs/MUFAs	2	BCL2L11	ENSG00000153094	2	111876955	111926024	124	21	183348	5.6813	6.6836e-09
PUFAs/MUFAs	2	DNAH1	ENSG00000114841	3	52350335	52434507	248	32	184141	5.6651	7.346e-09
PUFAs/MUFAs	2	HCAR1	ENSG00000196917	12	123104824	123215390	393	42	183274	5.6625	7.4572e-09
PUFAs/MUFAs	2	DUSP3	ENSG00000108861	17	41843489	41856356	42	7	183958	5.6531	7.8799e-09
PUFAs/MUFAs	2	C2	ENSG00000166278	6	31865562	31913449	208	45	183997	5.6505	8e-09
PUFAs/MUFAs	2	ZNF408	ENSG00000175213	11	46722368	46727462	11	5	184320	5.6125	9.9729e-09
PUFAs/MUFAs	2	HNRNPK	ENSG00000165119	9	86582998	86595569	25	8	184026	5.6115	1.0028e-08
PUFAs/MUFAs	2	MFSD2A	ENSG00000168389	1	40420802	40435638	26	10	182895	5.5869	1.1555e-08
PUFAs/MUFAs	2	CYP21A2	ENSG00000231852	6	32006042	32009447	28	16	183181	5.5868	1.1563e-08
PUFAs/MUFAs	2	HLA-C	ENSG00000204525	6	31236526	31239907	180	19	183606	5.5772	1.2219e-08
PUFAs/MUFAs	2	RELA	ENSG00000173039	11	65421067	65430565	22	10	183621	5.5746	1.2407e-08
PUFAs/MUFAs	2	YKT6	ENSG00000106636	7	44240567	44253893	47	13	184019	5.5682	1.2871e-08
PUFAs/MUFAs	2	C4A	ENSG00000244731	6	31949801	31970458	4	2	181872	5.5544	1.393e-08
PUFAs/MUFAs	2	GSTA2	ENSG00000244067	6	52614897	52628367	48	6	183850	5.5316	1.5869e-08
PUFAs/MUFAs	2	WDR82	ENSG00000164091	3	52288437	52322036	97	18	183894	5.5127	1.7665e-08
PUFAs/MUFAs	2	L3MBTL3	ENSG00000198945	6	130334844	130462594	405	36	183461	5.5125	1.7691e-08
PUFAs/MUFAs	2	ZMIZ1	ENSG00000108175	10	80828792	81076276	963	133	183051	5.5125	1.7691e-08
PUFAs/MUFAs	2	CBLC	ENSG00000142273	19	45281126	45303891	64	11	183389	5.5069	1.826e-08
PUFAs/MUFAs	2	SLC44A4	ENSG00000204385	6	31830969	31846823	86	20	184188	5.5063	1.832e-08
PUFAs/MUFAs	2	DMRTA2	ENSG00000142700	1	50883222	50889172	7	5	182338	5.4968	1.9334e-08
PUFAs/MUFAs	2	RP5-966M1.6	ENSG00000243696	3	52847298	52869745	86	14	183723	5.487	2.0445e-08
PUFAs/MUFAs	2	GAS6	ENSG00000183087	13	114523522	114567046	207	22	183536	5.4861	2.0545e-08
PUFAs/MUFAs	2	TCF23	ENSG00000163792	2	27371872	27376378	7	3	183142	5.4814	2.1101e-08
PUFAs/MUFAs	2	ADAM11	ENSG00000073670	17	42836399	42859214	72	12	183865	5.4553	2.4451e-08
PUFAs/MUFAs	2	SCD	ENSG00000099194	10	102106881	102124591	63	15	183342	5.4495	2.525e-08
PUFAs/MUFAs	2	HCG27	ENSG00000206344	6	31165537	31171745	104	16	183776	5.4195	2.9878e-08
PUFAs/MUFAs	2	RP11-894J14.5	ENSG00000272305	3	53003135	53133469	474	40	183476	5.4078	3.1909e-08
PUFAs/MUFAs	2	TMEM110	ENSG00000213533	3	52870235	52931612	184	20	183923	5.3947	3.4327e-08
PUFAs/MUFAs	2	SEMA3G	ENSG00000010319	3	52467069	52479101	37	13	183929	5.3712	3.9118e-08
PUFAs/MUFAs	2	TRIM47	ENSG00000132481	17	73870242	73874656	15	3	184041	5.3626	4.1022e-08
PUFAs/MUFAs	2	BCAM	ENSG00000187244	19	45312328	45324673	44	8	183284	5.3613	4.1303e-08
PUFAs/MUFAs	2	TMEM110-MUSTN1	ENSG00000248592	3	52867137	52931578	198	20	183869	5.356	4.2544e-08
PUFAs/MUFAs	2	ITIH4	ENSG00000055955	3	52846991	52865495	66	13	183758	5.3525	4.3375e-08
PUFAs/MUFAs	2	HSPA4	ENSG00000170606	5	132387654	132442141	199	19	183750	5.3489	4.4238e-08
PUFAs/MUFAs	2	TMED5	ENSG00000117500	1	93615299	93646285	84	13	183850	5.3487	4.4299e-08
PUFAs/MUFAs	2	TMC4	ENSG00000167608	19	54663846	54676944	43	12	183011	5.3297	4.9175e-08
PUFAs/MUFAs	2	SEC31B	ENSG00000075826	10	102246399	102289628	88	8	183981	5.3262	5.0154e-08
PUFAs/MUFAs	2	NDUFB8	ENSG00000255339	10	102265385	102289638	51	5	184115	5.3261	5.0177e-08
PUFAs/MUFAs	2	WBP2	ENSG00000132471	17	73841780	73852588	35	6	182802	5.3081	5.5393e-08
PUFAs/MUFAs	2	NDUFB8	ENSG00000166136	10	102267203	102289757	46	5	184074	5.3072	5.5658e-08
PUFAs/MUFAs	2	RIC8B	ENSG00000111785	12	107168373	107283090	300	45	184021	5.3008	5.7655e-08
PUFAs/MUFAs	2	VEGFB	ENSG00000173511	11	64002010	64006259	14	6	183076	5.2921	6.0464e-08
PUFAs/MUFAs	2	GKAP1	ENSG00000165113	9	86354336	86444431	272	18	183928	5.2856	6.2633e-08
PUFAs/MUFAs	2	MPP2	ENSG00000108852	17	41952725	41987068	150	16	183872	5.2851	6.2802e-08
PUFAs/MUFAs	2	SLC18A1	ENSG00000036565	8	20002366	20040717	228	31	183508	5.285	6.2852e-08
PUFAs/MUFAs	2	PGS1	ENSG00000087157	17	76374721	76421195	201	18	182674	5.2803	6.4501e-08
PUFAs/MUFAs	2	AXL	ENSG00000167601	19	41725108	41767671	119	19	182793	5.2722	6.7416e-08
PUFAs/MUFAs	2	CEP164	ENSG00000110274	11	117185273	117283984	292	33	183379	5.2688	6.8641e-08
PUFAs/MUFAs	2	WNT8B	ENSG00000075290	10	102222798	102243501	50	4	184090	5.2493	7.6349e-08
PUFAs/MUFAs	2	HLX	ENSG00000136630	1	221051699	221058401	28	8	183903	5.2351	8.243e-08
PUFAs/MUFAs	2	GLYCTK	ENSG00000168237	3	52321105	52329272	21	6	184273	5.2325	8.3625e-08
PUFAs/MUFAs	2	GNL3	ENSG00000163938	3	52715172	52728508	45	9	184180	5.2307	8.4457e-08
PUFAs/MUFAs	2	CDKN2C	ENSG00000123080	1	51426417	51440305	21	8	183927	5.2193	8.9779e-08
PUFAs/MUFAs	2	PRSS55	ENSG00000184647	8	10383056	10411676	206	22	182714	5.2065	9.6194e-08
PUFAs/MUFAs	2	RNASEH2C	ENSG00000172922	11	65482367	65488418	18	7	183696	5.1981	1.0067e-07
PUFAs/MUFAs	2	HIF1AN	ENSG00000166135	10	102288829	102319755	114	7	183599	5.1914	1.0436e-07
PUFAs/MUFAs	2	SUGP1	ENSG00000105705	19	19386827	19431653	135	19	183695	5.1798	1.1104e-07
PUFAs/MUFAs	2	GSTA1	ENSG00000243955	6	52656462	52668708	31	4	183727	5.17	1.1707e-07
PUFAs/MUFAs	2	SFMBT1	ENSG00000163935	3	52937588	53080766	453	37	183639	5.1614	1.2253e-07
PUFAs/MUFAs	2	GRB14	ENSG00000115290	2	165349322	165478358	274	43	182692	5.1421	1.3584e-07
PUFAs/MUFAs	2	SLC22A2	ENSG00000112499	6	160592093	160698670	451	44	182829	5.1388	1.3827e-07
PUFAs/MUFAs	2	SPINT4	ENSG00000149651	20	44350990	44354469	6	3	183978	5.1386	1.3837e-07
PUFAs/MUFAs	2	RGS12	ENSG00000159788	4	3294755	3441640	540	63	183671	5.1368	1.397e-07
PUFAs/MUFAs	2	SCGB2A2	ENSG00000110484	11	62037627	62040628	6	3	183733	5.1367	1.3979e-07
PUFAs/MUFAs	2	TGM7	ENSG00000159495	15	43568478	43594453	64	13	183236	5.1323	1.4311e-07
PUFAs/MUFAs	2	GPATCH3	ENSG00000198746	1	27216979	27226957	19	7	183877	5.102	1.6805e-07
PUFAs/MUFAs	2	NUTF2	ENSG00000102898	16	67880635	67906470	68	18	184172	5.0996	1.7018e-07
PUFAs/MUFAs	2	DTX2	ENSG00000091073	7	76090993	76135312	53	9	182246	5.0823	1.8648e-07
PUFAs/MUFAs	2	ARID5B	ENSG00000150347	10	63661059	63856703	703	94	183475	5.0739	1.9484e-07
PUFAs/MUFAs	2	MAU2	ENSG00000129933	19	19431490	19469563	112	15	183777	5.065	2.0415e-07
PUFAs/MUFAs	2	HERC1	ENSG00000103657	15	63900817	64126141	772	35	183993	5.0602	2.0938e-07
PUFAs/MUFAs	2	SCGB1D1	ENSG00000168515	11	61957688	61961011	13	4	182365	5.0561	2.1399e-07
PUFAs/MUFAs	2	PPARA	ENSG00000186951	22	46546424	46639653	211	32	183059	5.0557	2.1443e-07
PUFAs/MUFAs	2	CYP26C1	ENSG00000187553	10	94821021	94828454	31	10	184051	5.0552	2.1493e-07
PUFAs/MUFAs	2	DEFB135	ENSG00000205883	8	11839830	11842099	10	3	183631	5.0538	2.1657e-07
PUFAs/MUFAs	2	PSORS1C1	ENSG00000204540	6	31082527	31107869	389	39	184086	5.0523	2.1831e-07
PUFAs/MUFAs	2	C9orf64	ENSG00000165118	9	86553226	86571901	59	18	183850	5.051	2.1971e-07
PUFAs/MUFAs	2	INPP5E	ENSG00000148384	9	139323071	139334274	59	11	183453	5.0458	2.2586e-07
PUFAs/MUFAs	2	TRIM65	ENSG00000141569	17	73876416	73893084	61	9	183823	5.045	2.2672e-07
PUFAs/MUFAs	2	RANBP10	ENSG00000141084	16	67757005	67840555	213	37	184014	5.0411	2.3142e-07
PUFAs/MUFAs	2	SCGB1A1	ENSG00000149021	11	62172575	62190667	73	17	182366	5.0311	2.4389e-07
PUFAs/MUFAs	2	WFDC10A	ENSG00000180305	20	44258165	44259835	10	2	184318	5.0233	2.5398e-07
PUFAs/MUFAs	2	MUSTN1	ENSG00000272573	3	52867130	52869235	10	3	182916	5.0219	2.5586e-07
PUFAs/MUFAs	2	RLTPR	ENSG00000159753	16	67678822	67691472	32	11	184313	5.0213	2.5656e-07
PUFAs/MUFAs	2	TPM1	ENSG00000140416	15	63334831	63364114	129	19	183583	5.0207	2.5741e-07
PUFAs/MUFAs	2	TLR9	ENSG00000173366	3	52255097	52265206	21	9	183861	4.98	3.1787e-07
PUFAs/MUFAs	2	CGREF1	ENSG00000138028	2	27321757	27341995	54	13	183288	4.9747	3.2674e-07
PUFAs/MUFAs	2	PCNXL3	ENSG00000197136	11	65383244	65404910	42	17	183625	4.9663	3.4119e-07
PUFAs/MUFAs	2	H6PD	ENSG00000049239	1	9294834	9331396	117	23	181608	4.9649	3.4361e-07
PUFAs/MUFAs	2	HNRNPM	ENSG00000099783	19	8509651	8553998	184	22	184065	4.9649	3.4371e-07
PUFAs/MUFAs	2	CLIC1	ENSG00000213719	6	31698358	31707540	32	19	184137	4.9603	3.5195e-07
PUFAs/MUFAs	2	FLRT1	ENSG00000126500	11	63870660	63886645	63	13	183433	4.959	3.5427e-07
PUFAs/MUFAs	2	BMP8A	ENSG00000183682	1	39957318	39991607	130	29	183760	4.9573	3.5734e-07
PUFAs/MUFAs	2	RRAS2	ENSG00000133818	11	14299472	14386052	181	42	183744	4.9489	3.7312e-07
PUFAs/MUFAs	2	PPT2-EGFL8	ENSG00000258388	6	32121622	32139755	74	25	184126	4.9416	3.8745e-07
PUFAs/MUFAs	2	PLCB3	ENSG00000149782	11	64018995	64036622	43	17	184094	4.9388	3.9296e-07
PUFAs/MUFAs	2	FOSL2	ENSG00000075426	2	28615315	28640179	44	7	182669	4.9344	4.0192e-07
PUFAs/MUFAs	2	DR1	ENSG00000117505	1	93811445	93835055	62	11	184093	4.9287	4.1392e-07
PUFAs/MUFAs	2	SIPA1	ENSG00000213445	11	65405568	65418401	31	13	183061	4.9273	4.1697e-07
PUFAs/MUFAs	2	TLR9	ENSG00000239732	3	52255096	52273183	59	16	183960	4.9232	4.2576e-07
PUFAs/MUFAs	2	HCAR2	ENSG00000182782	12	123185840	123187890	4	2	183658	4.9207	4.3117e-07
PUFAs/MUFAs	2	CCDC18	ENSG00000122483	1	93645476	93744287	309	25	183978	4.913	4.484e-07
PUFAs/MUFAs	2	NFATC3	ENSG00000072736	16	68118654	68263162	392	30	184095	4.9041	4.692e-07
PUFAs/MUFAs	2	R3HDM2	ENSG00000179912	12	57643392	57824788	336	27	183674	4.8845	5.1847e-07
PUFAs/MUFAs	2	ASAP3	ENSG00000088280	1	23755056	23811061	182	25	184049	4.8813	5.2695e-07
PUFAs/MUFAs	2	GPN2	ENSG00000142751	1	27202624	27216788	27	6	183873	4.88	5.3031e-07
PUFAs/MUFAs	2	CDKAL1	ENSG00000145996	6	20534688	21232635	2720	126	182961	4.8795	5.3184e-07
PUFAs/MUFAs	2	NRN1L	ENSG00000188038	16	67918708	67922758	10	5	184346	4.8755	5.4273e-07
PUFAs/MUFAs	2	ATP5G1	ENSG00000159199	17	46970127	46973233	9	3	184243	4.8607	5.8472e-07
PUFAs/MUFAs	2	SMIM4	ENSG00000168273	3	52568029	52613253	162	21	184199	4.8489	6.2083e-07
PUFAs/MUFAs	2	FNBP1L	ENSG00000137942	1	93913688	94020218	203	36	183559	4.8413	6.4489e-07
PUFAs/MUFAs	2	USP3	ENSG00000140455	15	63796793	63886839	277	29	183743	4.826	6.9657e-07
PUFAs/MUFAs	2	PLA2G15	ENSG00000103066	16	68279207	68294961	52	13	184221	4.8244	7.0212e-07
PUFAs/MUFAs	2	FMNL2	ENSG00000157827	2	153191751	153506348	1331	97	183218	4.8236	7.0502e-07
PUFAs/MUFAs	2	GIPR	ENSG00000010310	19	46171502	46186982	50	13	183656	4.8231	7.0675e-07
PUFAs/MUFAs	2	DOK7	ENSG00000175920	4	3465033	3503200	331	39	183038	4.8194	7.1986e-07
PUFAs/MUFAs	2	EXOC6	ENSG00000138190	10	94590935	94819250	850	50	183852	4.8189	7.2182e-07
PUFAs/MUFAs	2	AGER	ENSG00000204305	6	32148745	32152101	23	13	184299	4.8156	7.339e-07
PUFAs/MUFAs	2	C6orf10	ENSG00000204296	6	32256303	32339684	1037	36	184276	4.8116	7.4848e-07
PUFAs/MUFAs	2	LRP4	ENSG00000134569	11	46878419	46940193	154	20	183584	4.8048	7.7467e-07
PUFAs/MUFAs	2	NOTCH4	ENSG00000204301	6	32162620	32191844	197	36	184117	4.8029	7.8196e-07
PUFAs/MUFAs	2	DUS2	ENSG00000167264	16	68021649	68113223	257	34	183914	4.8021	7.8504e-07
PUFAs/MUFAs	2	WFDC2	ENSG00000101443	20	44098346	44110172	56	12	183944	4.7947	8.1468e-07
PUFAs/MUFAs	2	ZDHHC18	ENSG00000204160	1	27153201	27184093	63	10	183823	4.7771	8.8912e-07
PUFAs/MUFAs	2	BAP1	ENSG00000163930	3	52435029	52444366	18	7	184161	4.7708	9.1765e-07
PUFAs/MUFAs	2	CALN1	ENSG00000183166	7	71244476	71912136	2649	108	183329	4.7639	9.495e-07
PUFAs/MUFAs	2	RFX4	ENSG00000111783	12	106976685	107156581	574	40	183695	4.7635	9.5147e-07
PUFAs/MUFAs	2	SNF8	ENSG00000159210	17	47006678	47022479	76	9	183954	4.7499	1.0175e-06
PUFAs/MUFAs	2	ZSWIM6	ENSG00000130449	5	60628100	60841997	515	38	183831	4.7448	1.0434e-06
PUFAs/MUFAs	2	PYY	ENSG00000131096	17	42030106	42081837	183	27	182712	4.7441	1.0469e-06
PUFAs/MUFAs	2	CD5	ENSG00000110448	11	60869867	60895324	99	20	183631	4.7432	1.0521e-06
PUFAs/MUFAs	2	NEK4	ENSG00000114904	3	52744800	52804965	214	22	184182	4.7351	1.0949e-06
PUFAs/MUFAs	2	C2orf43	ENSG00000118961	2	20883788	21022882	398	51	183402	4.7311	1.1168e-06
PUFAs/MUFAs	2	DNTTIP1	ENSG00000101457	20	44420576	44440066	80	17	183966	4.7245	1.1531e-06
PUFAs/MUFAs	2	WFDC3	ENSG00000124116	20	44376583	44420571	234	19	183904	4.7209	1.1741e-06
PUFAs/MUFAs	2	UBE2Z	ENSG00000159202	17	46985731	47006418	70	6	183910	4.7166	1.1988e-06
PUFAs/MUFAs	2	EYA2	ENSG00000064655	20	45523263	45817492	1106	115	183004	4.7133	1.2188e-06
PUFAs/MUFAs	2	CNOT3	ENSG00000088038	19	54641444	54659419	66	15	183536	4.7125	1.2237e-06
PUFAs/MUFAs	2	GLT8D1	ENSG00000016864	3	52728505	52740048	26	8	184034	4.6995	1.3043e-06
PUFAs/MUFAs	2	SEC16A	ENSG00000148396	9	139334549	139372141	134	27	184027	4.6908	1.3608e-06
PUFAs/MUFAs	2	CENPA	ENSG00000115163	2	26987157	27023935	100	10	183673	4.6901	1.3653e-06
PUFAs/MUFAs	2	PBRM1	ENSG00000163939	3	52579368	52719933	517	24	184132	4.6835	1.4104e-06
PUFAs/MUFAs	2	SLC38A11	ENSG00000169507	2	165752696	165812035	229	26	183383	4.678	1.4483e-06
PUFAs/MUFAs	2	HOXC5	ENSG00000172789	12	54426637	54429142	6	2	182189	4.6779	1.449e-06
PUFAs/MUFAs	2	HIST2H2BF	ENSG00000203814	1	149754245	149783928	16	2	183366	4.677	1.4556e-06
PUFAs/MUFAs	2	TSNAXIP1	ENSG00000102904	16	67840668	67866051	80	22	183881	4.6505	1.6557e-06
PUFAs/MUFAs	2	NISCH	ENSG00000010322	3	52489134	52527087	123	16	184006	4.6445	1.7042e-06
PUFAs/MUFAs	2	RNF214	ENSG00000167257	11	117103341	117157161	175	22	183360	4.6337	1.7958e-06
PUFAs/MUFAs	2	PPARG	ENSG00000132170	3	12328867	12475855	504	45	183476	4.6285	1.8415e-06
PUFAs/MUFAs	2	C6orf15	ENSG00000204542	6	31079000	31080336	20	7	184323	4.6253	1.8698e-06
PUFAs/MUFAs	2	NUP210L	ENSG00000143552	1	153965161	154127592	323	29	183422	4.6233	1.8885e-06
PUFAs/MUFAs	2	AP5B1	ENSG00000254470	11	65543364	65548273	13	6	183884	4.6226	1.8949e-06
PUFAs/MUFAs	2	PPP1R12B	ENSG00000077157	1	202317827	202561834	544	33	183863	4.618	1.9376e-06
PUFAs/MUFAs	2	RP11-127H5.1	ENSG00000253350	8	105602961	106431488	3005	185	183317	4.616	1.956e-06
PUFAs/MUFAs	2	TWF2	ENSG00000247596	3	52262626	52273276	42	13	184031	4.6088	2.0253e-06
PUFAs/MUFAs	2	FBRSL1	ENSG00000112787	12	133066137	133161774	497	52	183060	4.597	2.1435e-06
PUFAs/MUFAs	2	SSBP3	ENSG00000157216	1	54691105	54879152	667	102	183359	4.5938	2.1759e-06
PUFAs/MUFAs	2	POU5F1	ENSG00000204531	6	31132119	31148508	232	35	184201	4.591	2.2059e-06
PUFAs/MUFAs	2	HIST1H1B	ENSG00000184357	6	27834570	27835359	8	4	184416	4.5896	2.22e-06
PUFAs/MUFAs	2	CDSN	ENSG00000204539	6	31082867	31088223	88	11	184334	4.5808	2.3157e-06
PUFAs/MUFAs	2	APOH	ENSG00000091583	17	64208151	64252643	210	24	183391	4.5694	2.4452e-06
PUFAs/MUFAs	2	CPT1A	ENSG00000110090	11	68522088	68611878	248	32	183471	4.5665	2.4798e-06
PUFAs/MUFAs	2	DDB2	ENSG00000134574	11	47236493	47260767	77	13	183524	4.5656	2.4909e-06
PUFAs/SFAs	2	BRE	ENSG00000158019	2	28112808	28561768	1374	82	183665	9.7252	1.1771e-22
PUFAs/SFAs	2	ALDH1A2	ENSG00000128918	15	58245622	58790065	2467	195	183164	8.7807	8.1234e-19
PUFAs/SFAs	2	MRPL33	ENSG00000243147	2	27994584	28210954	568	31	184079	7.9327	1.0717e-15
PUFAs/SFAs	2	APOA4	ENSG00000110244	11	116691419	116694022	18	10	183261	7.9284	1.1102e-15
PUFAs/SFAs	2	MPV17	ENSG00000115204	2	27532360	27548547	27	11	183948	7.8865	1.5543e-15
PUFAs/SFAs	2	APOC3	ENSG00000110245	11	116700422	116703788	23	7	182594	7.8659	1.8319e-15
PUFAs/SFAs	2	APOE	ENSG00000130203	19	45409011	45412650	7	4	183690	7.8622	1.8874e-15
PUFAs/SFAs	2	FRMD5	ENSG00000171877	15	44162962	44487450	651	36	183783	7.8255	2.5281e-15
PUFAs/SFAs	2	TRIB1	ENSG00000173334	8	126442563	126450647	17	8	182891	7.7677	3.9968e-15
PUFAs/SFAs	2	DNAJC5G	ENSG00000163793	2	27498289	27504367	13	6	184109	7.7625	4.1633e-15
PUFAs/SFAs	2	APOA1	ENSG00000118137	11	116706467	116708666	10	4	182993	7.7608	4.2188e-15
PUFAs/SFAs	2	AC074091.13	ENSG00000205334	2	27928653	27938599	23	10	184018	7.7422	4.885e-15
PUFAs/SFAs	2	TBL2	ENSG00000106638	7	72983262	72993121	28	9	183951	7.7272	5.4956e-15
PUFAs/SFAs	2	ATRAID	ENSG00000138085	2	27434895	27440046	20	6	184185	7.7259	5.5511e-15
PUFAs/SFAs	2	MAMSTR	ENSG00000176909	19	49215999	49222978	25	6	183275	7.6965	6.9944e-15
PUFAs/SFAs	2	ZNF513	ENSG00000163795	2	27600098	27603657	5	3	184105	7.6794	7.9936e-15
PUFAs/SFAs	2	FZD9	ENSG00000188763	7	72848109	72850450	5	3	183625	7.6588	9.3814e-15
PUFAs/SFAs	2	EIF2B4	ENSG00000115211	2	27587219	27593353	18	9	183197	7.5901	1.5987e-14
PUFAs/SFAs	2	IFT172	ENSG00000138002	2	27667238	27712656	123	18	184011	7.5887	1.6154e-14
PUFAs/SFAs	2	APOC1	ENSG00000130208	19	45417504	45422606	13	5	182675	7.5878	1.6265e-14
PUFAs/SFAs	2	NRBP1	ENSG00000115216	2	27650657	27665126	34	7	184123	7.5659	1.9262e-14
PUFAs/SFAs	2	RBKS	ENSG00000171174	2	28004231	28113965	309	27	184034	7.5611	1.9984e-14
PUFAs/SFAs	2	NTAN1	ENSG00000157045	16	15131710	15149921	65	10	183898	7.5568	2.065e-14
PUFAs/SFAs	2	PCIF1	ENSG00000100982	20	44563267	44576662	46	17	184098	7.4981	3.2363e-14
PUFAs/SFAs	2	PAFAH1B2	ENSG00000168092	11	117014983	117047610	137	19	183838	7.4897	3.4528e-14
PUFAs/SFAs	2	MMP9	ENSG00000100985	20	44637547	44645200	32	10	184272	7.4793	3.7359e-14
PUFAs/SFAs	2	MLXIPL	ENSG00000009950	7	73007524	73038873	106	17	183885	7.3858	7.5773e-14
PUFAs/SFAs	2	RAB3IL1	ENSG00000167994	11	61664773	61687741	71	23	183074	7.3666	8.7486e-14
PUFAs/SFAs	2	RASIP1	ENSG00000105538	19	49223844	49243978	58	10	183704	7.3231	1.2113e-13
PUFAs/SFAs	2	KRTCAP3	ENSG00000157992	2	27665233	27669348	11	6	184139	7.3189	1.2501e-13
PUFAs/SFAs	2	LPL	ENSG00000175445	8	19759228	19824769	348	24	183658	7.2886	1.566e-13
PUFAs/SFAs	2	NEURL2	ENSG00000124257	20	44517264	44519926	9	4	184225	7.2573	1.974e-13
PUFAs/SFAs	2	HNRNPK	ENSG00000165119	9	86582998	86595569	25	8	184026	7.2516	2.0595e-13
PUFAs/SFAs	2	COBLL1	ENSG00000082438	2	165510134	165700189	766	53	183486	7.2223	2.5554e-13
PUFAs/SFAs	2	CAD	ENSG00000084774	2	27440258	27466811	93	15	184134	7.2123	2.7506e-13
PUFAs/SFAs	2	BAZ1B	ENSG00000009954	7	72854728	72936608	185	29	184042	7.1826	3.4195e-13
PUFAs/SFAs	2	ZSWIM3	ENSG00000132801	20	44486256	44507761	108	12	183784	7.1033	6.0901e-13
PUFAs/SFAs	2	MYRF	ENSG00000124920	11	61520114	61555990	69	18	183320	7.0428	9.4191e-13
PUFAs/SFAs	2	FUT2	ENSG00000176920	19	49199228	49209207	44	5	183591	6.9485	1.8465e-12
PUFAs/SFAs	2	CATSPER2	ENSG00000166762	15	43920701	43960316	45	21	183237	6.8673	3.2712e-12
PUFAs/SFAs	2	CTSA	ENSG00000064601	20	44518783	44527459	29	6	183975	6.8441	3.848e-12
PUFAs/SFAs	2	SLC4A1AP	ENSG00000163798	2	27886338	27917840	76	11	184120	6.8378	4.021e-12
PUFAs/SFAs	2	APOA5	ENSG00000110243	11	116660083	116663136	12	5	184018	6.8312	4.2107e-12
PUFAs/SFAs	2	C9orf64	ENSG00000165118	9	86553226	86571901	59	18	183850	6.8249	4.3993e-12
PUFAs/SFAs	2	ZSWIM1	ENSG00000168612	20	44509866	44513905	17	8	183798	6.8123	4.8009e-12
PUFAs/SFAs	2	SNX21	ENSG00000124104	20	44462449	44471914	42	14	184090	6.8112	4.8379e-12
PUFAs/SFAs	2	CCDC121	ENSG00000176714	2	27848506	27851879	5	2	183976	6.8078	4.9554e-12
PUFAs/SFAs	2	NRBF2	ENSG00000148572	10	64893050	64914783	75	20	183856	6.7857	5.7754e-12
PUFAs/SFAs	2	GKAP1	ENSG00000165113	9	86354336	86444431	272	18	183928	6.7483	7.4787e-12
PUFAs/SFAs	2	SUPT7L	ENSG00000119760	2	27873679	27886676	30	8	184092	6.7118	9.6128e-12
PUFAs/SFAs	2	IZUMO1	ENSG00000182264	19	49244109	49250166	30	2	183464	6.6184	1.8156e-11
PUFAs/SFAs	2	MAFF	ENSG00000185022	22	38597889	38612518	43	6	183263	6.601	2.0415e-11
PUFAs/SFAs	2	JMJD1C	ENSG00000171988	10	64926981	65225722	1101	52	184114	6.5797	2.357e-11
PUFAs/SFAs	2	IGF2R	ENSG00000197081	6	160390131	160534539	513	74	183639	6.5678	2.5537e-11
PUFAs/SFAs	2	FAM101A	ENSG00000178882	12	124457788	124800570	1299	124	183192	6.4804	4.5753e-11
PUFAs/SFAs	2	PLA2G6	ENSG00000184381	22	38507502	38601697	425	26	183603	6.4159	7.0018e-11
PUFAs/SFAs	2	SLC22A1	ENSG00000175003	6	160542821	160579750	143	34	183475	6.411	7.2275e-11
PUFAs/SFAs	2	INSR	ENSG00000171105	19	7112266	7294045	857	81	182901	6.4029	7.6251e-11
PUFAs/SFAs	2	AFF1	ENSG00000172493	4	87856154	88062206	725	51	183614	6.3759	9.0966e-11
PUFAs/SFAs	2	WFDC8	ENSG00000158901	20	44179792	44207965	204	6	183831	6.365	9.7635e-11
PUFAs/SFAs	2	PNPLA3	ENSG00000100344	22	44319619	44360368	171	15	183571	6.3098	1.3967e-10
PUFAs/SFAs	2	SPINT3	ENSG00000101446	20	44141101	44144264	10	3	184001	6.229	2.3469e-10
PUFAs/SFAs	2	TUBGCP4	ENSG00000137822	15	43661419	43699293	96	13	183911	6.1879	3.0481e-10
PUFAs/SFAs	2	AC022431.2	ENSG00000225940	5	55807394	55902059	518	71	183408	6.1836	3.1335e-10
PUFAs/SFAs	2	CCDC92	ENSG00000119242	12	124403207	124457378	201	19	183987	6.1716	3.3806e-10
PUFAs/SFAs	2	TAGLN	ENSG00000149591	11	117070037	117075498	26	8	183849	6.1442	4.0194e-10
PUFAs/SFAs	2	ATF6B	ENSG00000213676	6	32065953	32096030	104	37	184135	6.1422	4.0693e-10
PUFAs/SFAs	2	TNNC2	ENSG00000101470	20	44451853	44462384	37	9	183979	6.1398	4.1316e-10
PUFAs/SFAs	2	WFDC6	ENSG00000243543	20	44162835	44168134	17	6	184015	6.1329	4.3135e-10
PUFAs/SFAs	2	SLC5A6	ENSG00000138074	2	27422455	27435826	39	9	184264	6.1094	5e-10
PUFAs/SFAs	2	SLC30A3	ENSG00000115194	2	27476552	27498685	60	14	183902	6.1094	5e-10
PUFAs/SFAs	2	TRIM54	ENSG00000138100	2	27505260	27530307	50	12	183876	6.1094	5e-10
PUFAs/SFAs	2	GTF3C2	ENSG00000115207	2	27548716	27579868	45	13	183584	6.1094	5e-10
PUFAs/SFAs	2	SNX17	ENSG00000115234	2	27593389	27599995	16	6	183783	6.1094	5e-10
PUFAs/SFAs	2	PPM1G	ENSG00000115241	2	27604061	27632554	71	10	183203	6.1094	5e-10
PUFAs/SFAs	2	FNDC4	ENSG00000115226	2	27714750	27718112	10	4	184166	6.1094	5e-10
PUFAs/SFAs	2	GCKR	ENSG00000084734	2	27719709	27746554	78	15	183763	6.1094	5e-10
PUFAs/SFAs	2	AC109829.1	ENSG00000233438	2	27760253	27790011	95	13	183466	6.1094	5e-10
PUFAs/SFAs	2	C2orf16	ENSG00000221843	2	27799389	27805588	12	5	184314	6.1094	5e-10
PUFAs/SFAs	2	ZNF512	ENSG00000243943	2	27805897	27858041	147	17	183858	6.1094	5e-10
PUFAs/SFAs	2	GPN1	ENSG00000198522	2	27851114	27874375	82	14	183918	6.1094	5e-10
PUFAs/SFAs	2	AC110084.1	ENSG00000268656	2	27998851	28009186	24	10	183802	6.1094	5e-10
PUFAs/SFAs	2	LPA	ENSG00000198670	6	160952515	161087407	359	36	183465	6.1094	5e-10
PUFAs/SFAs	2	REEP3	ENSG00000165476	10	65281123	65384883	370	39	183837	6.1094	5e-10
PUFAs/SFAs	2	TMEM258	ENSG00000134825	11	61535973	61560274	41	11	183818	6.1094	5e-10
PUFAs/SFAs	2	FEN1	ENSG00000168496	11	61560109	61564716	4	2	184349	6.1094	5e-10
PUFAs/SFAs	2	FADS2	ENSG00000134824	11	61560452	61634826	200	22	183820	6.1094	5e-10
PUFAs/SFAs	2	FADS1	ENSG00000149485	11	61567099	61596790	49	6	184116	6.1094	5e-10
PUFAs/SFAs	2	FADS3	ENSG00000221968	11	61640991	61659523	47	8	182930	6.1094	5e-10
PUFAs/SFAs	2	BUD13	ENSG00000137656	11	116618886	116643704	126	27	184045	6.1094	5e-10
PUFAs/SFAs	2	ZNF259	ENSG00000109917	11	116648436	116658766	35	12	184208	6.1094	5e-10
PUFAs/SFAs	2	STRC	ENSG00000242866	15	43891596	44010458	119	34	183337	6.1094	5e-10
PUFAs/SFAs	2	PDXDC1	ENSG00000179889	16	15068448	15233196	326	45	183371	6.1094	5e-10
PUFAs/SFAs	2	ACOT8	ENSG00000101473	20	44470360	44486045	67	20	183804	6.1094	5e-10
PUFAs/SFAs	2	PLTP	ENSG00000100979	20	44527399	44540794	44	19	183264	6.1094	5e-10
PUFAs/SFAs	2	ZNF335	ENSG00000198026	20	44577292	44600833	94	24	184042	6.1094	5e-10
PUFAs/SFAs	2	DNAH10OS	ENSG00000250091	12	124410971	124419531	28	6	184128	6.0515	7.1755e-10
PUFAs/SFAs	2	PREB	ENSG00000138073	2	27353624	27357543	14	6	183728	6.0428	7.5752e-10
PUFAs/SFAs	2	WDR76	ENSG00000092470	15	44119161	44160617	100	14	183989	6.0025	9.7127e-10
PUFAs/SFAs	2	ZNF664	ENSG00000179195	12	124456392	124499986	125	19	183806	5.9318	1.498e-09
PUFAs/SFAs	2	DEFB136	ENSG00000205884	8	11831446	11832108	4	2	182505	5.9253	1.5587e-09
PUFAs/SFAs	2	C4orf36	ENSG00000163633	4	87797358	87857354	211	24	183303	5.8862	1.9755e-09
PUFAs/SFAs	2	GPAM	ENSG00000119927	10	113909624	113975135	170	22	183827	5.8548	2.3884e-09
PUFAs/SFAs	2	XKR6	ENSG00000171044	8	10753555	11058875	1341	53	182913	5.8543	2.3946e-09
PUFAs/SFAs	2	SIK3	ENSG00000160584	11	116714118	116969153	1175	38	183989	5.8363	2.6694e-09
PUFAs/SFAs	2	LCMT2	ENSG00000168806	15	43619974	43622803	8	4	184379	5.8276	2.8108e-09
PUFAs/SFAs	2	WFDC13	ENSG00000168634	20	44330655	44337456	24	9	183543	5.8083	3.1549e-09
PUFAs/SFAs	2	PCSK7	ENSG00000160613	11	117075053	117103241	111	19	183775	5.7843	3.6417e-09
PUFAs/SFAs	2	AC018512.1	ENSG00000268488	15	44075041	44075231	2	1	184418	5.7729	3.895e-09
PUFAs/SFAs	2	TP53BP1	ENSG00000067369	15	43699407	43802926	300	23	184016	5.7706	3.9504e-09
PUFAs/SFAs	2	HSD17B13	ENSG00000170509	4	88224941	88244058	71	15	182502	5.7572	4.2755e-09
PUFAs/SFAs	2	TNXB	ENSG00000168477	6	32008931	32083111	293	61	184172	5.7322	4.9565e-09
PUFAs/SFAs	2	ADAL	ENSG00000168803	15	43622872	43646096	83	13	183954	5.7094	5.6681e-09
PUFAs/SFAs	2	ELL3	ENSG00000128886	15	44064798	44069741	10	4	184312	5.7019	5.9254e-09
PUFAs/SFAs	2	S1PR2	ENSG00000267534	19	10334520	10341948	19	6	182398	5.6965	6.113e-09
PUFAs/SFAs	2	WFDC9	ENSG00000180205	20	44236578	44259907	137	17	184277	5.6945	6.186e-09
PUFAs/SFAs	2	HYPK	ENSG00000242028	15	44088340	44095241	12	6	183387	5.6849	6.5434e-09
PUFAs/SFAs	2	TOMM40	ENSG00000130204	19	45393826	45406946	65	14	183596	5.6317	8.9219e-09
PUFAs/SFAs	2	CKMT1B	ENSG00000237289	15	43885252	43897099	24	6	183958	5.5939	1.1102e-08
PUFAs/SFAs	2	MFAP1	ENSG00000140259	15	44096690	44117000	44	8	183605	5.5906	1.1317e-08
PUFAs/SFAs	2	PDIA3	ENSG00000167004	15	44038590	44065477	67	13	183996	5.5867	1.1569e-08
PUFAs/SFAs	2	USP1	ENSG00000162607	1	62901968	62917475	32	3	182951	5.5721	1.2583e-08
PUFAs/SFAs	2	DOCK7	ENSG00000116641	1	62920399	63153969	409	15	183705	5.5564	1.3773e-08
PUFAs/SFAs	2	FUT1	ENSG00000174951	19	49251268	49258647	22	6	182623	5.5514	1.4167e-08
PUFAs/SFAs	2	TCF19	ENSG00000137310	6	31126319	31134936	77	14	184285	5.5468	1.4546e-08
PUFAs/SFAs	2	AKR1C4	ENSG00000198610	10	5237425	5260912	153	12	183666	5.5356	1.5512e-08
PUFAs/SFAs	2	ANGPTL4	ENSG00000167772	19	8428173	8439257	24	8	183516	5.5005	1.8935e-08
PUFAs/SFAs	2	SIDT2	ENSG00000149577	11	117049449	117068160	84	16	184088	5.4856	2.0601e-08
PUFAs/SFAs	2	PLG	ENSG00000122194	6	161123270	161174347	203	22	183736	5.4768	2.1651e-08
PUFAs/SFAs	2	PINX1	ENSG00000254093	8	10622473	10697394	502	26	183578	5.4671	2.2874e-08
PUFAs/SFAs	2	MSRA	ENSG00000175806	8	9911778	10286401	2183	116	183071	5.4196	2.9868e-08
PUFAs/SFAs	2	C16orf45	ENSG00000166780	16	15528152	15718885	532	72	183188	5.4147	3.0701e-08
PUFAs/SFAs	2	SERINC4	ENSG00000184716	15	44086360	44092419	9	5	183174	5.407	3.2047e-08
PUFAs/SFAs	2	SOX7	ENSG00000258724	8	10582909	10697357	682	31	183130	5.405	3.241e-08
PUFAs/SFAs	2	SERF2	ENSG00000140264	15	44069285	44094787	61	13	184001	5.3957	3.4121e-08
PUFAs/SFAs	2	IGHMBP2	ENSG00000132740	11	68671310	68708070	158	20	183953	5.3941	3.4439e-08
PUFAs/SFAs	2	RP11-296A16.1	ENSG00000262560	15	44064815	44091331	63	14	184029	5.3491	4.419e-08
PUFAs/SFAs	2	CKMT1A	ENSG00000223572	15	43985084	43991420	7	3	183150	5.3344	4.792e-08
PUFAs/SFAs	2	ZSCAN29	ENSG00000140265	15	43650370	43663223	40	7	184193	5.3093	5.503e-08
PUFAs/SFAs	2	BCL7B	ENSG00000106635	7	72950686	72972332	51	8	183844	5.2952	5.9447e-08
PUFAs/SFAs	2	GIPR	ENSG00000010310	19	46171502	46186982	50	13	183656	5.2467	7.7413e-08
PUFAs/SFAs	2	LIPC	ENSG00000166035	15	58702768	58861151	643	90	183022	5.2285	8.546e-08
PUFAs/SFAs	2	PEPD	ENSG00000124299	19	33877856	34012700	739	46	183304	5.2182	9.034e-08
PUFAs/SFAs	2	C14orf159	ENSG00000133943	14	91526677	91691976	579	72	183281	5.2074	9.5729e-08
PUFAs/SFAs	2	KCNK3	ENSG00000171303	2	26915619	26956288	94	15	183287	5.142	1.3594e-07
PUFAs/SFAs	2	SOX7	ENSG00000171056	8	10581278	10697357	689	29	183113	5.1339	1.4188e-07
PUFAs/SFAs	2	APOB	ENSG00000084674	2	21224301	21266945	134	44	183763	5.1188	1.5371e-07
PUFAs/SFAs	2	MICA	ENSG00000204520	6	31371356	31383092	231	28	184090	5.0906	1.785e-07
PUFAs/SFAs	2	OST4	ENSG00000228474	2	27293340	27294641	1	1	181113	5.0903	1.7879e-07
PUFAs/SFAs	2	RP11-481A20.11	ENSG00000255098	8	11870545	11873043	24	5	178856	5.0783	1.9046e-07
PUFAs/SFAs	2	RSPO3	ENSG00000146374	6	127439749	127518910	185	15	183715	5.0753	1.9348e-07
PUFAs/SFAs	2	MIF4GD	ENSG00000125457	17	73262309	73267308	9	4	183741	5.0721	1.9676e-07
PUFAs/SFAs	2	SKIV2L	ENSG00000204351	6	31926857	31937532	47	17	184366	5.0638	2.0545e-07
PUFAs/SFAs	2	RP1L1	ENSG00000183638	8	10463859	10569697	329	54	182901	5.0239	2.5315e-07
PUFAs/SFAs	2	POU5F1	ENSG00000204531	6	31132119	31148508	232	35	184201	5.0215	2.5632e-07
PUFAs/SFAs	2	PPIP5K1	ENSG00000168781	15	43825660	43882430	67	16	183752	5.0144	2.6593e-07
PUFAs/SFAs	2	RAB11B	ENSG00000185236	19	8454865	8469318	68	14	182627	5.0095	2.7279e-07
PUFAs/SFAs	2	MRPL21	ENSG00000197345	11	68658744	68671303	45	11	183944	5.0029	2.824e-07
PUFAs/SFAs	2	GCK	ENSG00000106633	7	44183872	44237769	221	40	183396	4.9757	3.2498e-07
PUFAs/SFAs	2	FKBPL	ENSG00000204315	6	32096484	32098068	6	3	183988	4.9631	3.4691e-07
PUFAs/SFAs	2	NOTCH4	ENSG00000204301	6	32162620	32191844	197	36	184117	4.9419	3.8685e-07
PUFAs/SFAs	2	ANGPTL3	ENSG00000132855	1	63063158	63071830	5	3	184068	4.9416	3.8738e-07
PUFAs/SFAs	2	PVRL2	ENSG00000130202	19	45349432	45392485	215	33	182903	4.9378	3.9496e-07
PUFAs/SFAs	2	GRB2	ENSG00000177885	17	73314157	73401790	267	16	184019	4.9342	4.0238e-07
PUFAs/SFAs	2	RMI1	ENSG00000178966	9	86595626	86618985	57	14	183828	4.9262	4.1917e-07
PUFAs/SFAs	2	CPT1A	ENSG00000110090	11	68522088	68611878	248	32	183471	4.9239	4.2415e-07
PUFAs/SFAs	2	PPT2-EGFL8	ENSG00000258388	6	32121622	32139755	74	25	184126	4.907	4.625e-07
PUFAs/SFAs	2	STX1A	ENSG00000106089	7	73113536	73134002	35	11	183164	4.9068	4.6289e-07
PUFAs/SFAs	2	FTO	ENSG00000140718	16	53737875	54155853	1568	136	183208	4.898	4.8399e-07
PUFAs/SFAs	2	GSTA2	ENSG00000244067	6	52614897	52628367	48	6	183850	4.8941	4.9388e-07
PUFAs/SFAs	2	WFDC10A	ENSG00000180305	20	44258165	44259835	10	2	184318	4.8852	5.1654e-07
PUFAs/SFAs	2	SLC44A4	ENSG00000204385	6	31830969	31846823	86	20	184188	4.8816	5.2603e-07
PUFAs/SFAs	2	SPINT4	ENSG00000149651	20	44350990	44354469	6	3	183978	4.8726	5.5071e-07
PUFAs/SFAs	2	GSTM2	ENSG00000213366	1	110210644	110252171	76	20	182836	4.8665	5.6796e-07
PUFAs/SFAs	2	RP11-1021N1.1	ENSG00000261130	16	15489611	15609205	362	54	182869	4.851	6.1424e-07
PUFAs/SFAs	2	MFHAS1	ENSG00000147324	8	8640864	8751155	625	51	183373	4.8406	6.4716e-07
PUFAs/SFAs	2	AGPAT1	ENSG00000204310	6	32135989	32145873	28	13	184276	4.8305	6.8102e-07
PUFAs/SFAs	2	PRRT1	ENSG00000204314	6	32116136	32122150	10	5	184391	4.8234	7.0562e-07
PUFAs/SFAs	2	SLC25A19	ENSG00000125454	17	73269073	73285591	69	10	182754	4.8157	7.3336e-07
PUFAs/SFAs	2	BCAT2	ENSG00000105552	19	49298319	49314286	31	6	181895	4.8062	7.6895e-07
PUFAs/SFAs	2	WFDC2	ENSG00000101443	20	44098346	44110172	56	12	183944	4.8018	7.8616e-07
PUFAs/SFAs	2	GGA3	ENSG00000125447	17	73232694	73258444	88	11	183944	4.7837	8.6033e-07
PUFAs/SFAs	2	BCL3	ENSG00000069399	19	45250962	45263301	35	10	182840	4.7631	9.5308e-07
PUFAs/SFAs	2	HLA-DRB1	ENSG00000196126	6	32546546	32557625	271	12	183146	4.7592	9.718e-07
PUFAs/SFAs	2	DEFB134	ENSG00000205882	8	11850692	11853821	14	4	183249	4.7252	1.1497e-06
PUFAs/SFAs	2	MAP1A	ENSG00000166963	15	43803156	43823818	31	10	184287	4.7192	1.1841e-06
PUFAs/SFAs	2	HSD17B14	ENSG00000087076	19	49316274	49339935	49	11	181506	4.7121	1.226e-06
PUFAs/SFAs	2	CETP	ENSG00000087237	16	56995762	57017757	132	28	183338	4.6896	1.3686e-06
PUFAs/SFAs	2	KLHL8	ENSG00000145332	4	88081255	88161466	231	34	183268	4.681	1.4275e-06
PUFAs/SFAs	2	PPT2	ENSG00000221988	6	32121218	32134011	53	19	184011	4.6801	1.4335e-06
PUFAs/SFAs	2	MRPS7	ENSG00000125445	17	73257755	73262454	18	4	184238	4.676	1.4629e-06
PUFAs/SFAs	2	DNTTIP1	ENSG00000101457	20	44420576	44440066	80	17	183966	4.6732	1.4829e-06
PUFAs/SFAs	2	BLK	ENSG00000136573	8	11351510	11422113	470	50	182995	4.6718	1.4932e-06
PUFAs/SFAs	2	POM121	ENSG00000196313	7	72349936	72421979	73	32	182861	4.6713	1.4966e-06
PUFAs/SFAs	2	CCHCR1	ENSG00000204536	6	31110216	31126015	203	28	184404	4.6707	1.501e-06
PUFAs/SFAs	2	NUP85	ENSG00000125450	17	73201754	73231853	66	10	183796	4.6629	1.559e-06
PUFAs/SFAs	2	KIF27	ENSG00000165115	9	86451613	86536342	229	20	183701	4.655	1.6196e-06
PUFAs/SFAs	2	ERI1	ENSG00000104626	8	8859657	8974256	645	46	182827	4.651	1.6514e-06
PUFAs/SFAs	2	EHMT2	ENSG00000204371	6	31847536	31865464	80	32	184328	4.6441	1.708e-06
PUFAs/SFAs	2	GSTA1	ENSG00000243955	6	52656462	52668708	31	4	183727	4.6422	1.7234e-06
PUFAs/SFAs	2	PSORS1C1	ENSG00000204540	6	31082527	31107869	389	39	184086	4.6183	1.9343e-06
Degree of unsaturation	2	XKR6	ENSG00000171044	8	10753555	11058875	1341	53	182913	8.4328	1.6877e-17
Degree of unsaturation	2	C16orf45	ENSG00000166780	16	15528152	15718885	532	72	183188	8.1419	1.9455e-16
Degree of unsaturation	2	PINX1	ENSG00000254093	8	10622473	10697394	502	26	183578	8.1149	2.4306e-16
Degree of unsaturation	2	FNDC4	ENSG00000115226	2	27714750	27718112	10	4	184166	8.0577	3.8858e-16
Degree of unsaturation	2	SCGB2A2	ENSG00000110484	11	62037627	62040628	6	3	183733	8.0577	3.8858e-16
Degree of unsaturation	2	GTF3C2	ENSG00000115207	2	27548716	27579868	45	13	183584	8.027	4.996e-16
Degree of unsaturation	2	KRTCAP3	ENSG00000157992	2	27665233	27669348	11	6	184139	7.9817	7.2164e-16
Degree of unsaturation	2	LENG1	ENSG00000105617	19	54658899	54663620	13	9	183396	7.9817	7.2164e-16
Degree of unsaturation	2	MSRA	ENSG00000175806	8	9911778	10286401	2183	116	183071	7.9472	9.542e-16
Degree of unsaturation	2	APOE	ENSG00000130203	19	45409011	45412650	7	4	183690	7.9057	1.3323e-15
Degree of unsaturation	2	SCGB1A1	ENSG00000149021	11	62172575	62190667	73	17	182366	7.9006	1.3878e-15
Degree of unsaturation	2	APOA1	ENSG00000118137	11	116706467	116708666	10	4	182993	7.8778	1.6653e-15
Degree of unsaturation	2	MPV17L	ENSG00000156968	16	15489611	15507125	68	16	182914	7.8778	1.6653e-15
Degree of unsaturation	2	ANGPTL4	ENSG00000167772	19	8428173	8439257	24	8	183516	7.8698	1.7764e-15
Degree of unsaturation	2	EIF2B4	ENSG00000115211	2	27587219	27593353	18	9	183197	7.8659	1.8319e-15
Degree of unsaturation	2	APOB	ENSG00000084674	2	21224301	21266945	134	44	183763	7.7887	3.3862e-15
Degree of unsaturation	2	APOA4	ENSG00000110244	11	116691419	116694022	18	10	183261	7.7846	3.4972e-15
Degree of unsaturation	2	SNX17	ENSG00000115234	2	27593389	27599995	16	6	183783	7.7543	4.4409e-15
Degree of unsaturation	2	APOC3	ENSG00000110245	11	116700422	116703788	23	7	182594	7.7481	4.6629e-15
Degree of unsaturation	2	PLTP	ENSG00000100979	20	44527399	44540794	44	19	183264	7.7408	4.9405e-15
Degree of unsaturation	2	RRN3	ENSG00000085721	16	15153879	15188174	113	19	183722	7.7352	5.1625e-15
Degree of unsaturation	2	MMP9	ENSG00000100985	20	44637547	44645200	32	10	184272	7.7272	5.4956e-15
Degree of unsaturation	2	NRBP1	ENSG00000115216	2	27650657	27665126	34	7	184123	7.7234	5.6621e-15
Degree of unsaturation	2	MLXIPL	ENSG00000009950	7	73007524	73038873	106	17	183885	7.6794	7.9936e-15
Degree of unsaturation	2	IGHMBP2	ENSG00000132740	11	68671310	68708070	158	20	183953	7.6627	9.1038e-15
Degree of unsaturation	2	AC074091.13	ENSG00000205334	2	27928653	27938599	23	10	184018	7.6566	9.5479e-15
Degree of unsaturation	2	ZNF512	ENSG00000243943	2	27805897	27858041	147	17	183858	7.6458	1.0381e-14
Degree of unsaturation	2	INCENP	ENSG00000149503	11	61891445	61920635	152	14	183673	7.6297	1.1768e-14
Degree of unsaturation	2	TBL2	ENSG00000106638	7	72983262	72993121	28	9	183951	7.596	1.5266e-14
Degree of unsaturation	2	LPL	ENSG00000175445	8	19759228	19824769	348	24	183658	7.5937	1.5543e-14
Degree of unsaturation	2	CNOT3	ENSG00000088038	19	54641444	54659419	66	15	183536	7.5736	1.8152e-14
Degree of unsaturation	2	DAGLA	ENSG00000134780	11	61447905	61514473	180	28	183347	7.5471	2.226e-14
Degree of unsaturation	2	PARN	ENSG00000140694	16	14529558	14726585	454	44	183655	7.5277	2.5813e-14
Degree of unsaturation	2	REEP3	ENSG00000165476	10	65281123	65384883	370	39	183837	7.5055	3.0587e-14
Degree of unsaturation	2	PGA4	ENSG00000229183	11	60989688	61018929	22	8	182420	7.4901	3.4417e-14
Degree of unsaturation	2	PGA5	ENSG00000256713	11	61008514	61018920	22	8	182420	7.4901	3.4417e-14
Degree of unsaturation	2	AC109829.1	ENSG00000233438	2	27760253	27790011	95	13	183466	7.4817	3.6693e-14
Degree of unsaturation	2	RP11-1021N1.1	ENSG00000261130	16	15489611	15609205	362	54	182869	7.4803	3.7081e-14
Degree of unsaturation	2	SYT7	ENSG00000011347	11	61282785	61348620	101	11	183970	7.4666	4.1134e-14
Degree of unsaturation	2	RAB3IL1	ENSG00000167994	11	61664773	61687741	59	22	183103	7.4032	6.6447e-14
Degree of unsaturation	2	C2orf16	ENSG00000221843	2	27799389	27805588	12	5	184314	7.3723	8.3877e-14
Degree of unsaturation	2	TMC4	ENSG00000167608	19	54663846	54676944	43	12	183011	7.3549	9.5535e-14
Degree of unsaturation	2	MAMSTR	ENSG00000176909	19	49215999	49222978	25	6	183275	7.3511	9.831e-14
Degree of unsaturation	2	JMJD1C	ENSG00000171988	10	64926981	65225722	1101	52	184114	7.3078	1.3577e-13
Degree of unsaturation	2	ALDH1A2	ENSG00000128918	15	58245622	58790065	2467	195	183164	7.2722	1.7689e-13
Degree of unsaturation	2	PAFAH1B2	ENSG00000168092	11	117014983	117047610	137	19	183838	7.2558	1.9967e-13
Degree of unsaturation	2	NRBF2	ENSG00000148572	10	64893050	64914783	75	20	183856	7.2518	2.0567e-13
Degree of unsaturation	2	CD5	ENSG00000110448	11	60869867	60895324	99	20	183631	7.2358	2.3137e-13
Degree of unsaturation	2	MFHAS1	ENSG00000147324	8	8640864	8751155	625	51	183373	7.1902	3.2342e-13
Degree of unsaturation	2	MRGPRF	ENSG00000172935	11	68771863	68780877	22	8	183924	7.1889	3.2668e-13
Degree of unsaturation	2	CPT1A	ENSG00000110090	11	68522088	68611878	248	32	183471	7.1624	3.9641e-13
Degree of unsaturation	2	RP1L1	ENSG00000183638	8	10463859	10569697	329	54	182901	7.1426	4.578e-13
Degree of unsaturation	2	MPV17	ENSG00000115204	2	27532360	27548547	27	11	183948	7.0879	6.809e-13
Degree of unsaturation	2	SOX7	ENSG00000171056	8	10581278	10697357	689	29	183113	7.087	6.8544e-13
Degree of unsaturation	2	CLPTM1	ENSG00000104853	19	45457842	45496599	128	15	183715	7.0849	6.9594e-13
Degree of unsaturation	2	SOX7	ENSG00000258724	8	10582909	10697357	682	31	183130	7.0746	7.4923e-13
Degree of unsaturation	2	GALNT2	ENSG00000143641	1	230193536	230417870	1068	97	183423	7.0662	7.9635e-13
Degree of unsaturation	2	BAZ1B	ENSG00000009954	7	72854728	72936608	185	29	184042	7.0623	8.189e-13
Degree of unsaturation	2	SCGB1D1	ENSG00000168515	11	61957688	61961011	13	4	182365	7.0592	8.3739e-13
Degree of unsaturation	2	MRPL21	ENSG00000197345	11	68658744	68671303	45	11	183944	7.0397	9.6351e-13
Degree of unsaturation	2	APOA5	ENSG00000110243	11	116660083	116663136	12	5	184018	7.0111	1.1824e-12
Degree of unsaturation	2	DDB1	ENSG00000167986	11	61066923	61110068	68	14	184115	6.9956	1.3206e-12
Degree of unsaturation	2	SCGB2A1	ENSG00000124939	11	61976140	61981408	15	3	180382	6.9791	1.4853e-12
Degree of unsaturation	2	SLC22A5	ENSG00000197375	5	131705444	131731306	131	16	184089	6.9076	2.4642e-12
Degree of unsaturation	2	KIAA0430	ENSG00000166783	16	15688243	15737023	151	40	183814	6.8883	2.8232e-12
Degree of unsaturation	2	CRHR1	ENSG00000120088	17	43699267	43913194	1180	14	183886	6.8832	2.926e-12
Degree of unsaturation	2	ATRAID	ENSG00000138085	2	27434895	27440046	20	6	184185	6.866	3.3006e-12
Degree of unsaturation	2	MYRF	ENSG00000124920	11	61520114	61555990	56	17	183268	6.8387	3.9955e-12
Degree of unsaturation	2	SLC22A4	ENSG00000197208	5	131630136	131679899	197	20	184080	6.7896	5.6214e-12
Degree of unsaturation	2	RP11-481A20.11	ENSG00000255098	8	11870545	11873043	24	5	178856	6.7691	6.4777e-12
Degree of unsaturation	2	SLC22A1	ENSG00000175003	6	160542821	160579750	143	34	183475	6.7613	6.8376e-12
Degree of unsaturation	2	PGA3	ENSG00000229859	11	60970779	60980570	1	1	182137	6.7597	6.916e-12
Degree of unsaturation	2	RAB11B	ENSG00000185236	19	8454865	8469318	68	14	182627	6.7578	7.0065e-12
Degree of unsaturation	2	MYH11	ENSG00000133392	16	15797029	15950890	730	78	183482	6.7552	7.1322e-12
Degree of unsaturation	2	ACOT8	ENSG00000101473	20	44470360	44486045	67	20	183804	6.755	7.1395e-12
Degree of unsaturation	2	STH	ENSG00000256762	17	44076616	44077060	1	1	184469	6.746	7.5991e-12
Degree of unsaturation	2	MAPT	ENSG00000186868	17	43971748	44105700	859	9	183798	6.7362	8.1283e-12
Degree of unsaturation	2	SLC5A6	ENSG00000138074	2	27422455	27435826	39	9	184264	6.7223	8.9431e-12
Degree of unsaturation	2	CAD	ENSG00000084774	2	27440258	27466811	93	15	184134	6.7137	9.4876e-12
Degree of unsaturation	2	KANSL1	ENSG00000120071	17	44107282	44302733	1082	8	183288	6.6978	1.0579e-11
Degree of unsaturation	2	SPPL2C	ENSG00000185294	17	43922256	43924438	24	5	184299	6.6124	1.8902e-11
Degree of unsaturation	2	LPA	ENSG00000198670	6	160952515	161087407	359	36	183465	6.6121	1.8948e-11
Degree of unsaturation	2	PPP1R32	ENSG00000162148	11	61248592	61258403	35	5	184196	6.5962	2.1085e-11
Degree of unsaturation	2	DEFB136	ENSG00000205884	8	11831446	11832108	4	2	182505	6.5807	2.3418e-11
Degree of unsaturation	2	BLK	ENSG00000136573	8	11351510	11422113	470	50	182995	6.571	2.4984e-11
Degree of unsaturation	2	NPIPA5	ENSG00000183793	16	15457516	15474904	8	4	181098	6.5651	2.6001e-11
Degree of unsaturation	2	GATA4	ENSG00000136574	8	11534468	11617511	371	58	182865	6.5504	2.8697e-11
Degree of unsaturation	2	LIPG	ENSG00000101670	18	47087069	47119272	122	30	183037	6.5078	3.8136e-11
Degree of unsaturation	2	IZUMO1	ENSG00000182264	19	49244109	49250166	30	2	183464	6.4749	4.7445e-11
Degree of unsaturation	2	VWCE	ENSG00000167992	11	61025762	61062896	66	11	184147	6.4729	4.8079e-11
Degree of unsaturation	2	SCGB1D2	ENSG00000124935	11	62009682	62012280	9	4	183190	6.4577	5.3169e-11
Degree of unsaturation	2	WNT3	ENSG00000108379	17	44839872	44910520	140	27	183197	6.4436	5.8354e-11
Degree of unsaturation	2	DNAJC5G	ENSG00000163793	2	27498289	27504367	13	6	184109	6.4265	6.5279e-11
Degree of unsaturation	2	VPS37C	ENSG00000167987	11	60897728	60929089	149	10	183590	6.3829	8.6909e-11
Degree of unsaturation	2	ARL17B	ENSG00000228696	17	44352150	44439130	39	3	177615	6.3714	9.3648e-11
Degree of unsaturation	2	TMEM138	ENSG00000149483	11	61129473	61136981	8	3	183880	6.3461	1.1043e-10
Degree of unsaturation	2	P4HA2	ENSG00000072682	5	131527531	131631008	371	40	183480	6.3412	1.1401e-10
Degree of unsaturation	2	ZNF513	ENSG00000163795	2	27600098	27603657	5	3	184105	6.2833	1.6568e-10
Degree of unsaturation	2	DEFB134	ENSG00000205882	8	11850692	11853821	14	4	183249	6.2715	1.7883e-10
Degree of unsaturation	2	MICA	ENSG00000204520	6	31371356	31383092	231	28	184090	6.2661	1.8505e-10
Degree of unsaturation	2	ASRGL1	ENSG00000162174	11	62104920	62160882	164	15	183755	6.2545	1.9944e-10
Degree of unsaturation	2	IGF2R	ENSG00000197081	6	160390131	160534539	513	74	183639	6.2141	2.5802e-10
Degree of unsaturation	2	MOGAT2	ENSG00000166391	11	75428864	75444003	39	10	183374	6.2008	2.8093e-10
Degree of unsaturation	2	GNMT	ENSG00000124713	6	42928496	42931618	12	3	183664	6.1203	4.6711e-10
Degree of unsaturation	2	UVRAG	ENSG00000198382	11	75526212	75854239	848	46	183926	6.1155	4.8141e-10
Degree of unsaturation	2	NSF	ENSG00000073969	17	44668035	44834830	92	9	183345	6.1135	4.8731e-10
Degree of unsaturation	2	PPM1G	ENSG00000115241	2	27604061	27632554	71	10	183203	6.1094	5e-10
Degree of unsaturation	2	IFT172	ENSG00000138002	2	27667238	27712656	123	18	184011	6.1094	5e-10
Degree of unsaturation	2	GCKR	ENSG00000084734	2	27719709	27746554	78	15	183763	6.1094	5e-10
Degree of unsaturation	2	TMEM258	ENSG00000134825	11	61535973	61560274	24	16	183879	6.1094	5e-10
Degree of unsaturation	2	FEN1	ENSG00000168496	11	61560109	61564716	3	2	184309	6.1094	5e-10
Degree of unsaturation	2	FADS2	ENSG00000134824	11	61560452	61634826	99	20	183986	6.1094	5e-10
Degree of unsaturation	2	FADS1	ENSG00000149485	11	61567099	61596790	18	9	184192	6.1094	5e-10
Degree of unsaturation	2	FADS3	ENSG00000221968	11	61640991	61659523	22	10	183318	6.1094	5e-10
Degree of unsaturation	2	BEST1	ENSG00000167995	11	61717293	61732987	71	15	183885	6.1094	5e-10
Degree of unsaturation	2	FTH1	ENSG00000167996	11	61727190	61735132	27	13	184088	6.1094	5e-10
Degree of unsaturation	2	AP003733.1	ENSG00000269089	11	61735453	61736755	3	1	183956	6.1094	5e-10
Degree of unsaturation	2	DGAT2	ENSG00000062282	11	75470557	75512579	80	15	183665	6.1094	5e-10
Degree of unsaturation	2	BUD13	ENSG00000137656	11	116618886	116643704	126	27	184045	6.1094	5e-10
Degree of unsaturation	2	ZNF259	ENSG00000109917	11	116648436	116658766	35	12	184208	6.1094	5e-10
Degree of unsaturation	2	BFAR	ENSG00000103429	16	14726672	14763093	64	24	183301	6.1094	5e-10
Degree of unsaturation	2	PDXDC1	ENSG00000179889	16	15068448	15233196	326	45	183371	6.1094	5e-10
Degree of unsaturation	2	NTAN1	ENSG00000157045	16	15131710	15149921	65	10	183898	6.1094	5e-10
Degree of unsaturation	2	NDE1	ENSG00000072864	16	15737124	15820210	358	50	183837	6.1094	5e-10
Degree of unsaturation	2	CETP	ENSG00000087237	16	56995762	57017757	132	28	183338	6.1094	5e-10
Degree of unsaturation	2	RASIP1	ENSG00000105538	19	49223844	49243978	58	10	183704	6.1094	5e-10
Degree of unsaturation	2	PCIF1	ENSG00000100982	20	44563267	44576662	46	17	184098	6.1094	5e-10
Degree of unsaturation	2	ZNF335	ENSG00000198026	20	44577292	44600833	94	24	184042	6.1094	5e-10
Degree of unsaturation	2	TRIM54	ENSG00000138100	2	27505260	27530307	50	12	183876	6.0775	6.1017e-10
Degree of unsaturation	2	FZD9	ENSG00000188763	7	72848109	72850450	5	3	183625	6.057	6.9345e-10
Degree of unsaturation	2	ZSWIM3	ENSG00000132801	20	44486256	44507761	108	12	183784	6.0558	6.9875e-10
Degree of unsaturation	2	APOC1	ENSG00000130208	19	45417504	45422606	13	5	182675	6.0502	7.2315e-10
Degree of unsaturation	2	PEX6	ENSG00000124587	6	42931608	42946958	72	12	183905	6.0402	7.6974e-10
Degree of unsaturation	2	MYCL	ENSG00000116990	1	40361098	40367928	18	9	183765	6.0093	9.3145e-10
Degree of unsaturation	2	FTO	ENSG00000140718	16	53737875	54155853	1568	136	183208	5.9531	1.3159e-09
Degree of unsaturation	2	NEURL2	ENSG00000124257	20	44517264	44519926	9	4	184225	5.9323	1.4932e-09
Degree of unsaturation	2	SNX21	ENSG00000124104	20	44462449	44471914	42	14	184090	5.9269	1.5433e-09
Degree of unsaturation	2	MEF2BNB-MEF2B	ENSG00000064489	19	19256376	19302967	219	18	183234	5.8737	2.1313e-09
Degree of unsaturation	2	MEF2B	ENSG00000213999	19	19256377	19303400	221	19	183244	5.8655	2.2392e-09
Degree of unsaturation	2	APOC4	ENSG00000267467	19	45445495	45452820	32	6	183182	5.8337	2.7101e-09
Degree of unsaturation	2	APOC4-APOC2	ENSG00000224916	19	45445495	45452822	32	6	183182	5.8337	2.7101e-09
Degree of unsaturation	2	PDLIM4	ENSG00000131435	5	131593364	131609147	57	9	184005	5.8258	2.8426e-09
Degree of unsaturation	2	DAK	ENSG00000149476	11	61100682	61120767	36	7	184110	5.7999	3.3183e-09
Degree of unsaturation	2	ERI1	ENSG00000104626	8	8859657	8974256	645	46	182827	5.7635	4.1189e-09
Degree of unsaturation	2	CCDC92	ENSG00000119242	12	124403207	124457378	201	19	183987	5.7322	4.9575e-09
Degree of unsaturation	2	ZSWIM1	ENSG00000168612	20	44509866	44513905	17	8	183798	5.7119	5.5864e-09
Degree of unsaturation	2	FAM101A	ENSG00000178882	12	124457788	124800570	1299	124	183192	5.6966	6.1123e-09
Degree of unsaturation	2	SLC22A3	ENSG00000146477	6	160769300	160876014	354	39	183545	5.6714	7.0814e-09
Degree of unsaturation	2	ZNF664	ENSG00000179195	12	124456392	124499986	125	19	183806	5.6279	9.1213e-09
Degree of unsaturation	2	PGS1	ENSG00000087157	17	76374721	76421195	201	18	182674	5.6177	9.6769e-09
Degree of unsaturation	2	ZMIZ1	ENSG00000108175	10	80828792	81076276	963	133	183051	5.6048	1.0426e-08
Degree of unsaturation	2	SLC30A3	ENSG00000115194	2	27476552	27498685	60	14	183902	5.6026	1.0555e-08
Degree of unsaturation	2	GPN1	ENSG00000198522	2	27851114	27874375	82	14	183918	5.5958	1.0981e-08
Degree of unsaturation	2	MAFF	ENSG00000185022	22	38597889	38612518	43	6	183263	5.5952	1.1017e-08
Degree of unsaturation	2	MED24	ENSG00000008838	17	38175350	38217468	115	16	182834	5.5908	1.1303e-08
Degree of unsaturation	2	FAM167A	ENSG00000154319	8	11278972	11332224	330	36	182356	5.5838	1.1767e-08
Degree of unsaturation	2	DNAH10OS	ENSG00000250091	12	124410971	124419531	28	6	184128	5.5834	1.1795e-08
Degree of unsaturation	2	CTSA	ENSG00000064601	20	44518783	44527459	29	6	183975	5.5772	1.222e-08
Degree of unsaturation	2	C8orf12	ENSG00000184608	8	11225911	11296167	367	36	182696	5.5506	1.4236e-08
Degree of unsaturation	2	SUGP1	ENSG00000105705	19	19386827	19431653	135	19	183695	5.5479	1.4455e-08
Degree of unsaturation	2	MAU2	ENSG00000129933	19	19431490	19469563	112	15	183777	5.4936	1.969e-08
Degree of unsaturation	2	LIPC	ENSG00000166035	15	58702768	58861151	643	90	183022	5.4644	2.322e-08
Degree of unsaturation	2	MACF1	ENSG00000127603	1	39546988	39952849	1210	57	183808	5.4384	2.6876e-08
Degree of unsaturation	2	FUT2	ENSG00000176920	19	49199228	49209207	44	5	183591	5.4369	2.7112e-08
Degree of unsaturation	2	SIK3	ENSG00000160584	11	116714118	116969153	1175	38	183989	5.4317	2.7918e-08
Degree of unsaturation	2	PABPC4	ENSG00000090621	1	40026488	40042462	54	16	183967	5.3973	3.3822e-08
Degree of unsaturation	2	PLEKHM1	ENSG00000225190	17	43513266	43568115	166	9	183422	5.386	3.603e-08
Degree of unsaturation	2	AF131215.5	ENSG00000215346	8	10983980	10987745	13	4	183305	5.3756	3.8161e-08
Degree of unsaturation	2	LRRC10B	ENSG00000204950	11	61276272	61278482	6	2	182752	5.3665	4.0133e-08
Degree of unsaturation	2	WFDC2	ENSG00000101443	20	44098346	44110172	56	12	183944	5.346	4.4959e-08
Degree of unsaturation	2	MTMR9	ENSG00000104643	8	11141925	11185646	153	14	183362	5.3258	5.0267e-08
Degree of unsaturation	2	PCSK7	ENSG00000160613	11	117075053	117103241	111	19	183775	5.3115	5.436e-08
Degree of unsaturation	2	PLA2G6	ENSG00000184381	22	38507502	38601697	425	26	183603	5.3048	5.6413e-08
Degree of unsaturation	2	2024-03-02	ENSG00000099785	19	8478154	8503901	103	21	183383	5.2812	6.4162e-08
Degree of unsaturation	2	LDLR	ENSG00000130164	19	11200038	11244492	227	31	183426	5.272	6.7457e-08
Degree of unsaturation	2	TNKS	ENSG00000173273	8	9413424	9639856	1256	41	183658	5.2715	6.766e-08
Degree of unsaturation	2	MEF2BNB	ENSG00000254901	19	19287712	19303400	68	10	182857	5.2677	6.9072e-08
Degree of unsaturation	2	WFDC6	ENSG00000243543	20	44162835	44168134	17	6	184015	5.236	8.2027e-08
Degree of unsaturation	2	EPT1	ENSG00000138018	2	26531415	26618759	326	39	183607	5.2182	9.0348e-08
Degree of unsaturation	2	MFSD2A	ENSG00000168389	1	40420802	40435638	26	10	182895	5.2098	9.4543e-08
Degree of unsaturation	2	CSGALNACT1	ENSG00000147408	8	19261672	19615540	1849	127	183164	5.202	9.8586e-08
Degree of unsaturation	2	KIAA0754	ENSG00000255103	1	39876151	39882154	18	9	184139	5.1912	1.0448e-07
Degree of unsaturation	2	CYB561A3	ENSG00000162144	11	61116217	61129771	19	4	183983	5.1856	1.0766e-07
Degree of unsaturation	2	GPR113	ENSG00000173567	2	26531041	26569685	145	30	183311	5.1646	1.2046e-07
Degree of unsaturation	2	TAGLN	ENSG00000149591	11	117070037	117075498	26	8	183849	5.135	1.4107e-07
Degree of unsaturation	2	RP11-10A14.4	ENSG00000253426	8	9009252	9025646	28	4	180090	5.1296	1.4516e-07
Degree of unsaturation	2	ARHGAP27	ENSG00000159314	17	43471275	43511787	133	10	183285	5.1021	1.6792e-07
Degree of unsaturation	2	WFDC13	ENSG00000168634	20	44330655	44337456	24	9	183543	5.085	1.8381e-07
Degree of unsaturation	2	FRMD5	ENSG00000171877	15	44162962	44487450	651	36	183783	5.0776	1.9114e-07
Degree of unsaturation	2	MBOAT7	ENSG00000125505	19	54677107	54693733	49	12	182256	5.0536	2.1681e-07
Degree of unsaturation	2	APOC2	ENSG00000234906	19	45449243	45452822	21	4	183546	5.0407	2.3187e-07
Degree of unsaturation	2	C4orf36	ENSG00000163633	4	87797358	87857354	211	24	183303	5.0384	2.3466e-07
Degree of unsaturation	2	COBLL1	ENSG00000082438	2	165510134	165700189	766	53	183486	5.0335	2.4078e-07
Degree of unsaturation	2	AFF1	ENSG00000172493	4	87856154	88062206	725	51	183614	5.0243	2.5269e-07
Degree of unsaturation	2	TM6SF2	ENSG00000213996	19	19375173	19384200	34	9	183697	4.9923	2.9825e-07
Degree of unsaturation	2	AC022431.2	ENSG00000225940	5	55807394	55902059	518	71	183408	4.985	3.0976e-07
Degree of unsaturation	2	AL031663.1	ENSG00000268111	20	44095910	44107452	50	9	183876	4.9835	3.1219e-07
Degree of unsaturation	2	SPINT3	ENSG00000101446	20	44141101	44144264	10	3	184001	4.925	4.218e-07
Degree of unsaturation	2	TRIT1	ENSG00000043514	1	40306723	40349183	165	20	184125	4.9085	4.5886e-07
Degree of unsaturation	2	C8orf74	ENSG00000171060	8	10530147	10558103	42	14	183318	4.9017	4.7502e-07
Degree of unsaturation	2	LCMT2	ENSG00000168806	15	43619974	43622803	8	4	184379	4.899	4.817e-07
Degree of unsaturation	2	TNNC2	ENSG00000101470	20	44451853	44462384	37	9	183979	4.8927	4.9738e-07
Degree of unsaturation	2	CD300LG	ENSG00000161649	17	41924516	41940997	44	10	184006	4.8853	5.1624e-07
Degree of unsaturation	2	C5orf56	ENSG00000197536	5	131746328	131811736	267	28	183749	4.8551	6.0174e-07
Degree of unsaturation	2	PSMD3	ENSG00000108344	17	38137050	38154213	80	9	183706	4.8547	6.0296e-07
Degree of unsaturation	2	LTA	ENSG00000226979	6	31539831	31542101	14	6	184431	4.7852	8.5403e-07
Degree of unsaturation	2	C1orf172	ENSG00000175707	1	27276053	27286897	17	5	184320	4.7814	8.7021e-07
Degree of unsaturation	2	GATAD2A	ENSG00000167491	19	19496635	19619740	363	38	183976	4.7715	9.1412e-07
Degree of unsaturation	2	JAZF1	ENSG00000153814	7	27870192	28220362	1425	131	183506	4.7639	9.4928e-07
Degree of unsaturation	2	INTS10	ENSG00000104613	8	19674651	19709594	119	22	183233	4.7504	1.0149e-06
Degree of unsaturation	2	MAP6	ENSG00000171533	11	75297963	75380165	199	25	183475	4.7481	1.0268e-06
Degree of unsaturation	2	DXO	ENSG00000204348	6	31937587	31940069	17	11	184439	4.745	1.0426e-06
Degree of unsaturation	2	GSDMA	ENSG00000167914	17	38119226	38134019	71	11	182571	4.7233	1.1601e-06
Degree of unsaturation	2	CERS2	ENSG00000143418	1	150933059	150947479	42	9	184083	4.7032	1.2807e-06
Degree of unsaturation	2	PEPD	ENSG00000124299	19	33877856	34012700	739	46	183304	4.7001	1.3001e-06
Degree of unsaturation	2	RER1	ENSG00000157916	1	2323267	2336883	46	15	183666	4.6884	1.3766e-06
Degree of unsaturation	2	FUT1	ENSG00000174951	19	49251268	49258647	22	6	182623	4.6796	1.4368e-06
Degree of unsaturation	2	ARNT	ENSG00000143437	1	150782181	150849244	147	19	183690	4.6782	1.447e-06
Degree of unsaturation	2	WFDC9	ENSG00000180205	20	44236578	44259907	137	17	184277	4.6724	1.4885e-06
Degree of unsaturation	2	SLC22A8	ENSG00000149452	11	62756626	62783311	53	20	183720	4.6474	1.6808e-06
Degree of unsaturation	2	SETDB1	ENSG00000143379	1	150898739	150937213	94	17	184060	4.6343	1.7909e-06
Degree of unsaturation	2	PEMT	ENSG00000133027	17	17408877	17495022	305	29	183284	4.6308	1.8214e-06
Degree of unsaturation	2	CTSK	ENSG00000143387	1	150768684	150780799	18	7	183977	4.6291	1.8367e-06
Degree of unsaturation	2	TMEM184B	ENSG00000198792	22	38615298	38669040	160	26	183629	4.6218	1.9018e-06
Degree of unsaturation	2	WFDC8	ENSG00000158901	20	44179792	44207965	204	6	183831	4.616	1.9564e-06
Degree of unsaturation	2	WDR76	ENSG00000092470	15	44119161	44160617	100	14	183989	4.6097	2.0162e-06
Degree of unsaturation	2	CTB-129P6.11	ENSG00000267114	19	45453301	45457264	30	2	184159	4.5977	2.1358e-06
Degree of unsaturation	2	PLG	ENSG00000122194	6	161123270	161174347	203	22	183736	4.573	2.4037e-06
Degree of unsaturation	2	TDRD15	ENSG00000218819	2	21346789	21366144	46	15	183942	4.5694	2.4455e-06
Degree of unsaturation	2	PLA2G10	ENSG00000069764	16	14766405	14788526	20	7	183597	4.5637	2.5128e-06
PUFAs	3	TM6SF2	ENSG00000213996	19	19375173	19384200	34	9	183696	8.0988	2.7756e-16
PUFAs	3	MEF2BNB	ENSG00000254901	19	19287712	19303400	68	10	182856	8.0577	3.8858e-16
PUFAs	3	MAMSTR	ENSG00000176909	19	49215999	49222978	25	6	183274	7.911	1.2768e-15
PUFAs	3	APOE	ENSG00000130203	19	45409011	45412650	7	4	183689	7.8865	1.5543e-15
PUFAs	3	APOA4	ENSG00000110244	11	116691419	116694022	18	10	183260	7.7466	4.7184e-15
PUFAs	3	PCIF1	ENSG00000100982	20	44563267	44576662	46	17	184097	7.7197	5.8287e-15
PUFAs	3	C16orf45	ENSG00000166780	16	15528152	15718885	532	72	183187	7.7133	6.131e-15
PUFAs	3	PLTP	ENSG00000100979	20	44527399	44540794	44	19	183263	7.6965	6.9944e-15
PUFAs	3	ZNF335	ENSG00000198026	20	44577292	44600833	94	24	184041	7.6659	8.8818e-15
PUFAs	3	DOCK7	ENSG00000116641	1	62920399	63153969	409	15	183704	7.6153	1.3156e-14
PUFAs	3	DGAT2	ENSG00000062282	11	75470557	75512579	80	15	183664	7.6073	1.3989e-14
PUFAs	3	HPR	ENSG00000261701	16	72088522	72111145	97	25	184057	7.6043	1.4322e-14
PUFAs	3	DAGLA	ENSG00000134780	11	61447905	61514473	180	28	183346	7.6028	1.4488e-14
PUFAs	3	FUT2	ENSG00000176920	19	49199228	49209207	44	5	183590	7.5937	1.5543e-14
PUFAs	3	MOGAT2	ENSG00000166391	11	75428864	75444003	39	10	183373	7.5212	2.7145e-14
PUFAs	3	PMFBP1	ENSG00000118557	16	72146056	72210777	235	32	183716	7.4559	4.4631e-14
PUFAs	3	PCSK7	ENSG00000160613	11	117075053	117103241	111	19	183774	7.4522	4.5908e-14
PUFAs	3	PDXDC1	ENSG00000179889	16	15068448	15233196	326	45	183370	7.4464	4.7962e-14
PUFAs	3	EPT1	ENSG00000138018	2	26531415	26618759	326	39	183606	7.4165	6.0119e-14
PUFAs	3	RAB3IL1	ENSG00000167994	11	61664773	61687741	71	23	183073	7.4042	6.5947e-14
PUFAs	3	MEF2BNB-MEF2B	ENSG00000064489	19	19256376	19302967	219	18	183233	7.3846	7.6439e-14
PUFAs	3	ANGPTL3	ENSG00000132855	1	63063158	63071830	5	3	184067	7.3413	1.0575e-13
PUFAs	3	GPR113	ENSG00000173567	2	26531041	26569685	145	30	183310	7.3224	1.2179e-13
PUFAs	3	TAGLN	ENSG00000149591	11	117070037	117075498	26	8	183848	7.2947	1.4971e-13
PUFAs	3	USP1	ENSG00000162607	1	62901968	62917475	32	3	182950	7.2931	1.5143e-13
PUFAs	3	BUD13	ENSG00000137656	11	116618886	116643704	126	27	184044	7.2407	2.2321e-13
PUFAs	3	FADS2	ENSG00000134824	11	61560452	61634826	154	27	183807	7.1	6.2367e-13
PUFAs	3	DHODH	ENSG00000102967	16	72042487	72058954	75	18	183276	6.8985	2.6285e-12
PUFAs	3	APOA5	ENSG00000110243	11	116660083	116663136	12	5	184017	6.8879	2.8305e-12
PUFAs	3	LIPC	ENSG00000166035	15	58702768	58861151	643	90	183021	6.8781	3.0321e-12
PUFAs	3	MYH11	ENSG00000133392	16	15797029	15950890	730	78	183481	6.8338	4.136e-12
PUFAs	3	IGHMBP2	ENSG00000132740	11	68671310	68708070	158	20	183952	6.7481	7.4922e-12
PUFAs	3	CPT1A	ENSG00000110090	11	68522088	68611878	248	32	183470	6.7112	9.6506e-12
PUFAs	3	SIK3	ENSG00000160584	11	116714118	116969153	1175	38	183988	6.6716	1.2653e-11
PUFAs	3	HLA-B	ENSG00000234745	6	31321649	31324965	139	28	183236	6.6147	1.8616e-11
PUFAs	3	APOC1	ENSG00000130208	19	45417504	45422606	13	5	182674	6.5725	2.4739e-11
PUFAs	3	MRPL21	ENSG00000197345	11	68658744	68671303	45	11	183943	6.5341	3.2007e-11
PUFAs	3	GNMT	ENSG00000124713	6	42928496	42931618	12	3	183663	6.5213	3.4859e-11
PUFAs	3	TOMM40	ENSG00000130204	19	45393826	45406946	65	14	183595	6.5167	3.5937e-11
PUFAs	3	HGFAC	ENSG00000109758	4	3443614	3451211	37	14	182911	6.47	4.9007e-11
PUFAs	3	PBX4	ENSG00000105717	19	19672522	19729725	234	21	184065	6.4688	4.9378e-11
PUFAs	3	C19orf80	ENSG00000130173	19	11348178	11352619	9	4	183841	6.4286	6.439e-11
PUFAs	3	PARN	ENSG00000140694	16	14529558	14726585	454	44	183654	6.3585	1.0187e-10
PUFAs	3	IZUMO1	ENSG00000182264	19	49244109	49250166	30	2	183463	6.3477	1.0926e-10
PUFAs	3	APOA1	ENSG00000118137	11	116706467	116708666	10	4	182992	6.3417	1.1362e-10
PUFAs	3	MSH5	ENSG00000204410	6	31707725	31732622	111	33	184419	6.3265	1.2539e-10
PUFAs	3	MSH5-SAPCD1	ENSG00000255152	6	31707797	31732628	110	33	184419	6.3189	1.317e-10
PUFAs	3	KIAA0430	ENSG00000166783	16	15688243	15737023	151	40	183813	6.3178	1.3268e-10
PUFAs	3	PEX6	ENSG00000124587	6	42931608	42946958	72	12	183904	6.2831	1.6595e-10
PUFAs	3	FUT1	ENSG00000174951	19	49251268	49258647	22	6	182622	6.2697	1.8084e-10
PUFAs	3	TXNL4B	ENSG00000140830	16	72078188	72128330	223	35	184019	6.2524	2.021e-10
PUFAs	3	ALDH1A2	ENSG00000128918	15	58245622	58790065	2467	195	183163	6.2461	2.1047e-10
PUFAs	3	HLA-C	ENSG00000204525	6	31236526	31239907	180	19	183605	6.2232	2.4355e-10
PUFAs	3	VARS	ENSG00000204394	6	31745295	31763730	54	24	184154	6.1182	4.7308e-10
PUFAs	3	AL138847.1	ENSG00000269624	1	63073437	63075249	3	1	184130	6.1094	5e-10
PUFAs	3	ATG4C	ENSG00000125703	1	63249806	63331184	223	17	183234	6.1094	5e-10
PUFAs	3	APOB	ENSG00000084674	2	21224301	21266945	134	44	183762	6.1094	5e-10
PUFAs	3	TDRD15	ENSG00000218819	2	21346789	21366144	46	15	183941	6.1094	5e-10
PUFAs	3	FZD9	ENSG00000188763	7	72848109	72850450	5	3	183624	6.1094	5e-10
PUFAs	3	BAZ1B	ENSG00000009954	7	72854728	72936608	185	29	184041	6.1094	5e-10
PUFAs	3	TBL2	ENSG00000106638	7	72983262	72993121	28	9	183950	6.1094	5e-10
PUFAs	3	MLXIPL	ENSG00000009950	7	73007524	73038873	106	17	183884	6.1094	5e-10
PUFAs	3	MYRF	ENSG00000124920	11	61520114	61555990	59	18	183309	6.1094	5e-10
PUFAs	3	TMEM258	ENSG00000134825	11	61535973	61560274	28	17	183903	6.1094	5e-10
PUFAs	3	FEN1	ENSG00000168496	11	61560109	61564716	3	2	184308	6.1094	5e-10
PUFAs	3	FADS1	ENSG00000149485	11	61567099	61596790	21	11	184181	6.1094	5e-10
PUFAs	3	FADS3	ENSG00000221968	11	61640991	61659523	47	8	182929	6.1094	5e-10
PUFAs	3	BEST1	ENSG00000167995	11	61717293	61732987	71	15	183884	6.1094	5e-10
PUFAs	3	FTH1	ENSG00000167996	11	61727190	61735132	27	13	184087	6.1094	5e-10
PUFAs	3	ZNF259	ENSG00000109917	11	116648436	116658766	35	12	184207	6.1094	5e-10
PUFAs	3	APOC3	ENSG00000110245	11	116700422	116703788	23	7	182593	6.1094	5e-10
PUFAs	3	PAFAH1B2	ENSG00000168092	11	117014983	117047610	137	19	183837	6.1094	5e-10
PUFAs	3	SIDT2	ENSG00000149577	11	117049449	117068160	84	16	184087	6.1094	5e-10
PUFAs	3	NTAN1	ENSG00000157045	16	15131710	15149921	65	10	183897	6.1094	5e-10
PUFAs	3	RP11-1021N1.1	ENSG00000261130	16	15489611	15609205	362	54	182868	6.1094	5e-10
PUFAs	3	MEF2B	ENSG00000213999	19	19256377	19303400	221	19	183243	6.1094	5e-10
PUFAs	3	SUGP1	ENSG00000105705	19	19386827	19431653	135	19	183694	6.1094	5e-10
PUFAs	3	MAU2	ENSG00000129933	19	19431490	19469563	112	15	183776	6.1094	5e-10
PUFAs	3	GATAD2A	ENSG00000167491	19	19496635	19619740	363	38	183975	6.1094	5e-10
PUFAs	3	RASIP1	ENSG00000105538	19	49223844	49243978	58	10	183703	6.1094	5e-10
PUFAs	3	ZNF821	ENSG00000102984	16	71893583	71929239	102	21	183988	6.1019	5.2422e-10
PUFAs	3	INCENP	ENSG00000149503	11	61891445	61920635	152	14	183672	6.1011	5.2676e-10
PUFAs	3	FCGRT	ENSG00000104870	19	50010073	50029590	67	12	183241	6.0628	6.6879e-10
PUFAs	3	ATF6B	ENSG00000213676	6	32065953	32096030	104	37	184134	6.0575	6.9112e-10
PUFAs	3	TNXB	ENSG00000168477	6	32008931	32083111	293	61	184171	6.0226	8.5803e-10
PUFAs	3	HAPLN4	ENSG00000187664	19	19366450	19373605	24	5	184023	6.0168	8.8937e-10
PUFAs	3	ATXN1L	ENSG00000224470	16	71879894	71919171	118	26	184023	5.9856	1.078e-09
PUFAs	3	BACE1	ENSG00000186318	11	117156402	117186975	84	23	182750	5.9543	1.3056e-09
PUFAs	3	GMIP	ENSG00000089639	19	19740285	19754476	35	14	183125	5.918	1.6294e-09
PUFAs	3	IST1	ENSG00000182149	16	71879899	71962913	271	35	183945	5.8396	2.6167e-09
PUFAs	3	HP	ENSG00000257017	16	72088491	72094954	21	10	183932	5.8257	2.8441e-09
PUFAs	3	LIPG	ENSG00000101670	18	47087069	47119272	122	30	183036	5.8243	2.8677e-09
PUFAs	3	BFAR	ENSG00000103429	16	14726672	14763093	64	24	183300	5.8184	2.9709e-09
PUFAs	3	RNF214	ENSG00000167257	11	117103341	117157161	175	22	183359	5.7984	3.3475e-09
PUFAs	3	DOCK6	ENSG00000130158	19	11309971	11373157	176	24	183117	5.7959	3.3975e-09
PUFAs	3	ATP6V1G2	ENSG00000213760	6	31512239	31516204	24	11	184425	5.7796	3.7445e-09
PUFAs	3	MMP9	ENSG00000100985	20	44637547	44645200	32	10	184271	5.766	4.0577e-09
PUFAs	3	BCL7B	ENSG00000106635	7	72950686	72972332	51	8	183843	5.7323	4.9534e-09
PUFAs	3	LSM2	ENSG00000204392	6	31765173	31774761	44	18	184067	5.6922	6.2723e-09
PUFAs	3	RRN3	ENSG00000085721	16	15153879	15188174	113	19	183721	5.6637	7.4064e-09
PUFAs	3	AP003733.1	ENSG00000269089	11	61735453	61736755	3	1	183955	5.6202	9.5349e-09
PUFAs	3	RPS11	ENSG00000142534	19	49999622	50002946	12	4	184070	5.5571	1.3718e-08
PUFAs	3	BAG6	ENSG00000204463	6	31606805	31620482	65	20	184298	5.5375	1.5342e-08
PUFAs	3	UVRAG	ENSG00000198382	11	75526212	75854239	848	46	183925	5.5328	1.5756e-08
PUFAs	3	SOAT2	ENSG00000167780	12	53497302	53518322	125	12	183727	5.5297	1.6042e-08
PUFAs	3	CNPY3	ENSG00000137161	6	42896938	42907025	28	7	183343	5.5207	1.688e-08
PUFAs	3	ZNF101	ENSG00000181896	19	19779605	19794318	44	11	183791	5.508	1.8145e-08
PUFAs	3	GPAM	ENSG00000119927	10	113909624	113975135	170	22	183826	5.4918	1.9895e-08
PUFAs	3	CLIC1	ENSG00000213719	6	31698358	31707540	32	19	184136	5.4846	2.0721e-08
PUFAs	3	HLA-DRA	ENSG00000204287	6	32407619	32412823	75	12	184438	5.4513	2.5004e-08
PUFAs	3	MAP6	ENSG00000171533	11	75297963	75380165	199	25	183474	5.4365	2.717e-08
PUFAs	3	SKIV2L	ENSG00000204351	6	31926857	31937532	47	17	184365	5.4269	2.8674e-08
PUFAs	3	PCSK6	ENSG00000140479	15	101840818	102065405	1222	159	182889	5.4136	3.0894e-08
PUFAs	3	STX1A	ENSG00000106089	7	73113536	73134002	35	11	183163	5.3929	3.4673e-08
PUFAs	3	RPL13A	ENSG00000142541	19	49990811	49995565	18	6	183274	5.3746	3.8368e-08
PUFAs	3	PNPLA3	ENSG00000100344	22	44319619	44360368	171	15	183570	5.3679	3.9838e-08
PUFAs	3	SLC22A1	ENSG00000175003	6	160542821	160579750	143	34	183474	5.308	5.5424e-08
PUFAs	3	LRRC16A	ENSG00000079691	6	25279306	25620758	2102	124	183798	5.3028	5.7014e-08
PUFAs	3	MICA	ENSG00000204520	6	31371356	31383092	231	28	184089	5.2671	6.9311e-08
PUFAs	3	LMF1	ENSG00000103227	16	903634	1031318	817	50	183503	5.248	7.6865e-08
PUFAs	3	EHMT2	ENSG00000204371	6	31847536	31865464	80	32	184327	5.2428	7.9066e-08
PUFAs	3	TRIM31	ENSG00000204616	6	30070674	30080883	119	30	184021	5.2389	8.0773e-08
PUFAs	3	CELSR2	ENSG00000143126	1	109792641	109818372	100	20	183595	5.2059	9.6532e-08
PUFAs	3	PRRC2A	ENSG00000204469	6	31588497	31605548	98	25	184322	5.1905	1.0486e-07
PUFAs	3	DRC1	ENSG00000157856	2	26624784	26679579	191	29	183857	5.1065	1.6408e-07
PUFAs	3	SLC44A4	ENSG00000204385	6	31830969	31846823	86	20	184187	5.1005	1.6936e-07
PUFAs	3	C6orf48	ENSG00000204387	6	31802385	31807541	33	17	184316	5.094	1.7532e-07
PUFAs	3	PPP6R3	ENSG00000110075	11	68228186	68382802	437	34	183724	5.0868	1.8211e-07
PUFAs	3	MRGPRF	ENSG00000172935	11	68771863	68780877	22	8	183923	5.0838	1.8499e-07
PUFAs	3	BCL3	ENSG00000069399	19	45250962	45263301	35	10	182839	5.0766	1.9214e-07
PUFAs	3	RCN3	ENSG00000142552	19	50030875	50050219	121	4	183138	5.0748	1.9394e-07
PUFAs	3	WBSCR22	ENSG00000071462	7	73097355	73119491	80	11	183828	5.0036	2.8136e-07
PUFAs	3	KANK2	ENSG00000197256	19	11274943	11308467	137	12	183041	4.9938	2.9609e-07
PUFAs	3	SFTA2	ENSG00000196260	6	30899130	30899952	10	4	184465	4.9861	3.0811e-07
PUFAs	3	MED9	ENSG00000141026	17	17380300	17396540	37	7	184053	4.9773	3.2233e-07
PUFAs	3	AKR1C4	ENSG00000198610	10	5237425	5260912	153	12	183666	4.9753	3.2577e-07
PUFAs	3	REEP3	ENSG00000165476	10	65281123	65384883	370	39	183836	4.9705	3.3386e-07
PUFAs	3	PRRG2	ENSG00000126460	19	50083903	50094272	49	8	183555	4.9646	3.4425e-07
PUFAs	3	APOM	ENSG00000204444	6	31620193	31625987	22	10	184399	4.957	3.5801e-07
PUFAs	3	FLT3LG	ENSG00000090554	19	49977464	49989488	53	7	183170	4.9459	3.7902e-07
PUFAs	3	TMC4	ENSG00000167608	19	54663846	54676944	43	12	183010	4.9262	4.1917e-07
PUFAs	3	DNAJC30	ENSG00000176410	7	73095299	73097783	14	3	184392	4.9201	4.3248e-07
PUFAs	3	NEURL2	ENSG00000124257	20	44517264	44519926	9	4	184224	4.9134	4.4749e-07
PUFAs	3	CPSF4	ENSG00000160917	7	99036545	99054994	55	9	184220	4.9111	4.528e-07
PUFAs	3	SUGP2	ENSG00000064607	19	19101697	19144832	129	19	183388	4.8829	5.228e-07
PUFAs	3	MYO5B	ENSG00000167306	18	47349183	47721463	1838	106	183652	4.8587	5.9081e-07
PUFAs	3	2024-03-01	ENSG00000186205	1	220960101	220987735	194	24	183564	4.8566	5.9705e-07
PUFAs	3	ATP5J2	ENSG00000241468	7	99046098	99063954	49	9	184374	4.8393	6.5137e-07
PUFAs	3	ZNF512	ENSG00000243943	2	27805897	27858041	147	17	183857	4.7769	8.9e-07
PUFAs	3	ATP5J2-PTCD1	ENSG00000248919	7	99017372	99063820	126	15	184137	4.7506	1.0143e-06
PUFAs	3	AC074091.13	ENSG00000205334	2	27928653	27938599	23	10	184017	4.7494	1.0203e-06
PUFAs	3	NDE1	ENSG00000072864	16	15737124	15820210	358	50	183836	4.7445	1.045e-06
PUFAs	3	GPSM3	ENSG00000213654	6	32158543	32163300	15	7	184334	4.7276	1.1358e-06
PUFAs	3	ATP6V1G2-DDX39B	ENSG00000254870	6	31497996	31514385	128	27	184336	4.7198	1.1803e-06
PUFAs	3	GCKR	ENSG00000084734	2	27719709	27746554	78	15	183762	4.715	1.2085e-06
PUFAs	3	JMJD1C	ENSG00000171988	10	64926981	65225722	1101	52	184113	4.7124	1.2243e-06
PUFAs	3	PTCD1	ENSG00000106246	7	99014362	99063787	139	17	184131	4.6998	1.3023e-06
PUFAs	3	GSTM2	ENSG00000213366	1	110210644	110252171	76	20	182835	4.6978	1.3146e-06
PUFAs	3	ZNF789	ENSG00000198556	7	99070464	99101273	61	17	183929	4.6967	1.3219e-06
PUFAs	3	DENND2D	ENSG00000162777	1	111729796	111747157	51	19	183404	4.6849	1.4003e-06
PUFAs	3	CTD-3148I10.9	ENSG00000269469	19	49966009	49989488	92	16	183024	4.6668	1.5293e-06
PUFAs	3	AC109829.1	ENSG00000233438	2	27760253	27790011	95	13	183465	4.666	1.5355e-06
PUFAs	3	NRBF2	ENSG00000148572	10	64893050	64914783	75	20	183855	4.662	1.566e-06
PUFAs	3	ZSWIM1	ENSG00000168612	20	44509866	44513905	17	8	183797	4.6614	1.5703e-06
PUFAs	3	ZNF394	ENSG00000160908	7	99084142	99097947	31	11	183829	4.6398	1.7439e-06
PUFAs	3	ACOT8	ENSG00000101473	20	44470360	44486045	67	20	183803	4.6358	1.7774e-06
PUFAs	3	IGFBP6	ENSG00000167779	12	53491220	53496129	10	5	182309	4.6259	1.8646e-06
PUFAs	3	IARS2	ENSG00000067704	1	220267444	220321380	153	22	183789	4.6136	1.9792e-06
PUFAs	3	CTSA	ENSG00000064601	20	44518783	44527459	29	6	183974	4.6086	2.0271e-06
PUFAs	3	DPCR1	ENSG00000168631	6	30908749	30921998	54	19	184328	4.5925	2.1897e-06
PUFAs	3	YIPF2	ENSG00000130733	19	11033444	11039357	6	4	183700	4.577	2.3586e-06
Omega-3 PUFAs	3	STH	ENSG00000256762	17	44076616	44077060	1	1	184468	9.7087	1.3847e-22
Omega-3 PUFAs	3	MEF2BNB	ENSG00000254901	19	19287712	19303400	68	10	182856	8.1259	2.2204e-16
Omega-3 PUFAs	3	TM6SF2	ENSG00000213996	19	19375173	19384200	34	9	183696	7.9284	1.1102e-15
Omega-3 PUFAs	3	FADS2	ENSG00000134824	11	61560452	61634826	95	20	184023	7.911	1.2768e-15
Omega-3 PUFAs	3	APOA5	ENSG00000110243	11	116660083	116663136	12	5	184017	7.8622	1.8874e-15
Omega-3 PUFAs	3	ZNF259	ENSG00000109917	11	116648436	116658766	35	12	184207	7.8516	2.0539e-15
Omega-3 PUFAs	3	PLTP	ENSG00000100979	20	44527399	44540794	44	19	183263	7.8516	2.0539e-15
Omega-3 PUFAs	3	TRIB1	ENSG00000173334	8	126442563	126450647	17	8	182890	7.845	2.1649e-15
Omega-3 PUFAs	3	DGAT2	ENSG00000062282	11	75470557	75512579	80	15	183664	7.8215	2.609e-15
Omega-3 PUFAs	3	TMC4	ENSG00000167608	19	54663846	54676944	43	12	183010	7.8064	2.9421e-15
Omega-3 PUFAs	3	SNX17	ENSG00000115234	2	27593389	27599995	16	6	183782	7.7677	3.9968e-15
Omega-3 PUFAs	3	SCGB1D1	ENSG00000168515	11	61957688	61961011	13	4	182364	7.7451	4.774e-15
Omega-3 PUFAs	3	MRGPRF	ENSG00000172935	11	68771863	68780877	22	8	183923	7.738	5.0515e-15
Omega-3 PUFAs	3	SPPL2C	ENSG00000185294	17	43922256	43924438	24	5	184298	7.7338	5.218e-15
Omega-3 PUFAs	3	MAMSTR	ENSG00000176909	19	49215999	49222978	25	6	183274	7.7338	5.218e-15
Omega-3 PUFAs	3	SCGB1D2	ENSG00000124935	11	62009682	62012280	9	4	183189	7.7234	5.6621e-15
Omega-3 PUFAs	3	MRPL21	ENSG00000197345	11	68658744	68671303	45	11	183943	7.7222	5.7176e-15
Omega-3 PUFAs	3	PGA4	ENSG00000229183	11	60989688	61018929	22	8	182419	7.7126	6.1617e-15
Omega-3 PUFAs	3	PGA5	ENSG00000256713	11	61008514	61018920	22	8	182419	7.7126	6.1617e-15
Omega-3 PUFAs	3	SCGB2A1	ENSG00000124939	11	61976140	61981408	15	3	180381	7.7104	6.2728e-15
Omega-3 PUFAs	3	RRN3	ENSG00000085721	16	15153879	15188174	113	19	183721	7.7006	6.7724e-15
Omega-3 PUFAs	3	SCGB2A2	ENSG00000110484	11	62037627	62040628	6	3	183732	7.6995	6.8279e-15
Omega-3 PUFAs	3	APOB	ENSG00000084674	2	21224301	21266945	134	44	183762	7.6858	7.605e-15
Omega-3 PUFAs	3	MEF2B	ENSG00000213999	19	19256377	19303400	221	19	183243	7.6839	7.7161e-15
Omega-3 PUFAs	3	NTAN1	ENSG00000157045	16	15131710	15149921	65	10	183897	7.6566	9.5479e-15
Omega-3 PUFAs	3	BFAR	ENSG00000103429	16	14726672	14763093	64	24	183300	7.6385	1.0991e-14
Omega-3 PUFAs	3	AC074091.13	ENSG00000205334	2	27928653	27938599	23	10	184017	7.618	1.2879e-14
Omega-3 PUFAs	3	NR1H3	ENSG00000025434	11	47269851	47290396	63	11	184238	7.6004	1.4766e-14
Omega-3 PUFAs	3	MYH11	ENSG00000133392	16	15797029	15950890	730	78	183481	7.5873	1.6333e-14
Omega-3 PUFAs	3	PLEKHM1	ENSG00000225190	17	43513266	43568115	166	9	183421	7.5756	1.7875e-14
Omega-3 PUFAs	3	HMGCR	ENSG00000113161	5	74632154	74657929	65	12	183929	7.5494	2.1871e-14
Omega-3 PUFAs	3	PGA3	ENSG00000229859	11	60970779	60980570	1	1	182136	7.542	2.314e-14
Omega-3 PUFAs	3	CRHR1	ENSG00000120088	17	43699267	43913194	1180	14	183885	7.5352	2.4376e-14
Omega-3 PUFAs	3	SCGB1A1	ENSG00000149021	11	62172575	62190667	73	17	182365	7.53	2.5369e-14
Omega-3 PUFAs	3	BRE	ENSG00000158019	2	28112808	28561768	1374	82	183664	7.511	2.9345e-14
Omega-3 PUFAs	3	PARN	ENSG00000140694	16	14529558	14726585	454	44	183654	7.5016	3.153e-14
Omega-3 PUFAs	3	NSF	ENSG00000073969	17	44668035	44834830	92	9	183344	7.4933	3.3584e-14
Omega-3 PUFAs	3	FUT2	ENSG00000176920	19	49199228	49209207	44	5	183590	7.4823	3.6526e-14
Omega-3 PUFAs	3	IZUMO1	ENSG00000182264	19	49244109	49250166	30	2	183463	7.4601	4.3243e-14
Omega-3 PUFAs	3	FZD9	ENSG00000188763	7	72848109	72850450	5	3	183624	7.4569	4.4298e-14
Omega-3 PUFAs	3	GATAD2A	ENSG00000167491	19	19496635	19619740	363	38	183975	7.4343	5.2569e-14
Omega-3 PUFAs	3	DDB1	ENSG00000167986	11	61066923	61110068	68	14	184114	7.4223	5.7565e-14
Omega-3 PUFAs	3	ZNF335	ENSG00000198026	20	44577292	44600833	94	24	184041	7.4223	5.7565e-14
Omega-3 PUFAs	3	DAGLA	ENSG00000134780	11	61447905	61514473	180	28	183346	7.3852	7.6106e-14
Omega-3 PUFAs	3	GMIP	ENSG00000089639	19	19740285	19754476	35	14	183125	7.368	8.6597e-14
Omega-3 PUFAs	3	NRBF2	ENSG00000148572	10	64893050	64914783	75	20	183855	7.3062	1.3745e-13
Omega-3 PUFAs	3	C16orf45	ENSG00000166780	16	15528152	15718885	532	72	183187	7.3038	1.3985e-13
Omega-3 PUFAs	3	GTF3C2	ENSG00000115207	2	27548716	27579868	45	13	183583	7.3017	1.4211e-13
Omega-3 PUFAs	3	GPR113	ENSG00000173567	2	26531041	26569685	145	30	183310	7.2615	1.914e-13
Omega-3 PUFAs	3	MOGAT2	ENSG00000166391	11	75428864	75444003	39	10	183373	7.2553	2.0034e-13
Omega-3 PUFAs	3	ALDH1A2	ENSG00000128918	15	58245622	58790065	2467	195	183163	7.2504	2.0781e-13
Omega-3 PUFAs	3	WNT3	ENSG00000108379	17	44839872	44910520	140	27	183196	7.2159	2.6784e-13
Omega-3 PUFAs	3	PBX4	ENSG00000105717	19	19672522	19729725	234	21	184065	7.2054	2.8927e-13
Omega-3 PUFAs	3	HPR	ENSG00000261701	16	72088522	72111145	97	25	184057	7.1976	3.0631e-13
Omega-3 PUFAs	3	ARHGAP27	ENSG00000159314	17	43471275	43511787	133	10	183284	7.1919	3.1947e-13
Omega-3 PUFAs	3	EPT1	ENSG00000138018	2	26531415	26618759	326	39	183606	7.1873	3.3035e-13
Omega-3 PUFAs	3	BAZ1B	ENSG00000009954	7	72854728	72936608	185	29	184041	7.1825	3.4217e-13
Omega-3 PUFAs	3	C2orf16	ENSG00000221843	2	27799389	27805588	12	5	184313	7.1645	3.903e-13
Omega-3 PUFAs	3	BUD13	ENSG00000137656	11	116618886	116643704	126	27	184044	7.1613	3.9951e-13
Omega-3 PUFAs	3	KANSL1	ENSG00000120071	17	44107282	44302733	1082	8	183287	7.1263	5.1547e-13
Omega-3 PUFAs	3	CD5	ENSG00000110448	11	60869867	60895324	99	20	183630	7.1244	5.2286e-13
Omega-3 PUFAs	3	VWCE	ENSG00000167992	11	61025762	61062896	66	11	184146	7.104	6.0618e-13
Omega-3 PUFAs	3	MYBPC3	ENSG00000134571	11	47352957	47374253	61	19	183322	7.1018	6.1573e-13
Omega-3 PUFAs	3	MYRF	ENSG00000124920	11	61520114	61555990	55	17	183261	7.0976	6.3455e-13
Omega-3 PUFAs	3	CPT1A	ENSG00000110090	11	68522088	68611878	248	32	183470	7.044	9.3403e-13
Omega-3 PUFAs	3	RER1	ENSG00000157916	1	2323267	2336883	46	15	183665	7.0005	1.2754e-12
Omega-3 PUFAs	3	CETP	ENSG00000087237	16	56995762	57017757	132	28	183337	6.999	1.2887e-12
Omega-3 PUFAs	3	EIF2B4	ENSG00000115211	2	27587219	27593353	18	9	183196	6.9958	1.3187e-12
Omega-3 PUFAs	3	DDX56	ENSG00000136271	7	44605016	44614650	48	13	184315	6.9956	1.3203e-12
Omega-3 PUFAs	3	IFT172	ENSG00000138002	2	27667238	27712656	123	18	184010	6.9594	1.7081e-12
Omega-3 PUFAs	3	MAPT	ENSG00000186868	17	43971748	44105700	859	9	183797	6.9518	1.8031e-12
Omega-3 PUFAs	3	IGHMBP2	ENSG00000132740	11	68671310	68708070	158	20	183952	6.9373	1.9981e-12
Omega-3 PUFAs	3	AC110084.1	ENSG00000268656	2	27998851	28009186	24	10	183801	6.898	2.6362e-12
Omega-3 PUFAs	3	MADD	ENSG00000110514	11	47290712	47351582	197	24	184118	6.897	2.6557e-12
Omega-3 PUFAs	3	USP1	ENSG00000162607	1	62901968	62917475	32	3	182950	6.8792	3.0092e-12
Omega-3 PUFAs	3	FNDC4	ENSG00000115226	2	27714750	27718112	10	4	184165	6.831	4.2165e-12
Omega-3 PUFAs	3	HAPLN4	ENSG00000187664	19	19366450	19373605	24	5	184023	6.83	4.2459e-12
Omega-3 PUFAs	3	PMFBP1	ENSG00000118557	16	72146056	72210777	235	32	183716	6.8248	4.4015e-12
Omega-3 PUFAs	3	DOCK7	ENSG00000116641	1	62920399	63153969	409	15	183704	6.8228	4.4642e-12
Omega-3 PUFAs	3	RAPSN	ENSG00000165917	11	47459308	47470730	51	11	184065	6.8084	4.9332e-12
Omega-3 PUFAs	3	JMJD1C	ENSG00000171988	10	64926981	65225722	1101	52	184113	6.7946	5.431e-12
Omega-3 PUFAs	3	PPM1G	ENSG00000115241	2	27604061	27632554	71	10	183202	6.7215	8.9954e-12
Omega-3 PUFAs	3	LENG1	ENSG00000105617	19	54658899	54663620	13	9	183395	6.6824	1.1756e-11
Omega-3 PUFAs	3	POLK	ENSG00000122008	5	74807581	74896969	203	28	184121	6.6692	1.2861e-11
Omega-3 PUFAs	3	UVRAG	ENSG00000198382	11	75526212	75854239	848	46	183925	6.6619	1.3514e-11
Omega-3 PUFAs	3	NRBP1	ENSG00000115216	2	27650657	27665126	34	7	184122	6.597	2.0978e-11
Omega-3 PUFAs	3	KRTCAP3	ENSG00000157992	2	27665233	27669348	11	6	184138	6.5875	2.237e-11
Omega-3 PUFAs	3	IGF2R	ENSG00000197081	6	160390131	160534539	513	74	183638	6.578	2.3847e-11
Omega-3 PUFAs	3	CNOT3	ENSG00000088038	19	54641444	54659419	66	15	183535	6.4312	6.3302e-11
Omega-3 PUFAs	3	ZNF101	ENSG00000181896	19	19779605	19794318	44	11	183791	6.4144	7.0701e-11
Omega-3 PUFAs	3	MED9	ENSG00000141026	17	17380300	17396540	37	7	184053	6.4134	7.1156e-11
Omega-3 PUFAs	3	GPN1	ENSG00000198522	2	27851114	27874375	82	14	183917	6.317	1.3332e-10
Omega-3 PUFAs	3	PPP1R32	ENSG00000162148	11	61248592	61258403	35	5	184195	6.3024	1.4652e-10
Omega-3 PUFAs	3	DAK	ENSG00000149476	11	61100682	61120767	36	7	184109	6.2563	1.9713e-10
Omega-3 PUFAs	3	SLC22A5	ENSG00000197375	5	131705444	131731306	131	16	184088	6.2144	2.5763e-10
Omega-3 PUFAs	3	VPS37C	ENSG00000167987	11	60897728	60929089	149	10	183589	6.1951	2.9119e-10
Omega-3 PUFAs	3	TDRD15	ENSG00000218819	2	21346789	21366144	46	15	183941	6.1496	3.8835e-10
Omega-3 PUFAs	3	AL138847.1	ENSG00000269624	1	63073437	63075249	3	1	184130	6.1094	5e-10
Omega-3 PUFAs	3	GCKR	ENSG00000084734	2	27719709	27746554	78	15	183762	6.1094	5e-10
Omega-3 PUFAs	3	AC109829.1	ENSG00000233438	2	27760253	27790011	95	13	183465	6.1094	5e-10
Omega-3 PUFAs	3	ZNF512	ENSG00000243943	2	27805897	27858041	147	17	183857	6.1094	5e-10
Omega-3 PUFAs	3	SLC22A1	ENSG00000175003	6	160542821	160579750	143	34	183474	6.1094	5e-10
Omega-3 PUFAs	3	TBL2	ENSG00000106638	7	72983262	72993121	28	9	183950	6.1094	5e-10
Omega-3 PUFAs	3	MLXIPL	ENSG00000009950	7	73007524	73038873	106	17	183884	6.1094	5e-10
Omega-3 PUFAs	3	REEP3	ENSG00000165476	10	65281123	65384883	370	39	183836	6.1094	5e-10
Omega-3 PUFAs	3	SYT7	ENSG00000011347	11	61282785	61348620	101	11	183969	6.1094	5e-10
Omega-3 PUFAs	3	TMEM258	ENSG00000134825	11	61535973	61560274	23	15	183852	6.1094	5e-10
Omega-3 PUFAs	3	FEN1	ENSG00000168496	11	61560109	61564716	2	1	184228	6.1094	5e-10
Omega-3 PUFAs	3	FADS1	ENSG00000149485	11	61567099	61596790	18	9	184191	6.1094	5e-10
Omega-3 PUFAs	3	FADS3	ENSG00000221968	11	61640991	61659523	22	10	183317	6.1094	5e-10
Omega-3 PUFAs	3	RAB3IL1	ENSG00000167994	11	61664773	61687741	59	22	183102	6.1094	5e-10
Omega-3 PUFAs	3	BEST1	ENSG00000167995	11	61717293	61732987	71	15	183884	6.1094	5e-10
Omega-3 PUFAs	3	FTH1	ENSG00000167996	11	61727190	61735132	27	13	184087	6.1094	5e-10
Omega-3 PUFAs	3	AP003733.1	ENSG00000269089	11	61735453	61736755	3	1	183955	6.1094	5e-10
Omega-3 PUFAs	3	INCENP	ENSG00000149503	11	61891445	61920635	152	14	183672	6.1094	5e-10
Omega-3 PUFAs	3	PDXDC1	ENSG00000179889	16	15068448	15233196	326	45	183370	6.1094	5e-10
Omega-3 PUFAs	3	MPV17L	ENSG00000156968	16	15489611	15507125	68	16	182913	6.1094	5e-10
Omega-3 PUFAs	3	RP11-1021N1.1	ENSG00000261130	16	15489611	15609205	362	54	182868	6.1094	5e-10
Omega-3 PUFAs	3	KIAA0430	ENSG00000166783	16	15688243	15737023	151	40	183813	6.1094	5e-10
Omega-3 PUFAs	3	NDE1	ENSG00000072864	16	15737124	15820210	358	50	183836	6.1094	5e-10
Omega-3 PUFAs	3	ARL17B	ENSG00000228696	17	44352150	44439130	39	3	177614	6.1094	5e-10
Omega-3 PUFAs	3	MEF2BNB-MEF2B	ENSG00000064489	19	19256376	19302967	219	18	183233	6.1094	5e-10
Omega-3 PUFAs	3	SUGP1	ENSG00000105705	19	19386827	19431653	135	19	183694	6.1094	5e-10
Omega-3 PUFAs	3	MAU2	ENSG00000129933	19	19431490	19469563	112	15	183776	6.1094	5e-10
Omega-3 PUFAs	3	RASIP1	ENSG00000105538	19	49223844	49243978	58	10	183703	6.1094	5e-10
Omega-3 PUFAs	3	PCIF1	ENSG00000100982	20	44563267	44576662	46	17	184097	6.1094	5e-10
Omega-3 PUFAs	3	MPV17	ENSG00000115204	2	27532360	27548547	27	11	183947	6.102	5.2359e-10
Omega-3 PUFAs	3	TXNL4B	ENSG00000140830	16	72078188	72128330	223	35	184019	6.0988	5.3436e-10
Omega-3 PUFAs	3	MBOAT7	ENSG00000125505	19	54677107	54693733	49	12	182255	6.0683	6.4647e-10
Omega-3 PUFAs	3	P4HA2	ENSG00000072682	5	131527531	131631008	371	40	183479	6.0534	7.0918e-10
Omega-3 PUFAs	3	DDB2	ENSG00000134574	11	47236493	47260767	77	13	183523	6.0472	7.3683e-10
Omega-3 PUFAs	3	TMEM138	ENSG00000149483	11	61129473	61136981	8	3	183879	6.0427	7.5796e-10
Omega-3 PUFAs	3	ANKDD1B	ENSG00000189045	5	74907284	74967671	204	26	184008	6.0337	8.0103e-10
Omega-3 PUFAs	3	TMED4	ENSG00000158604	7	44617493	44621886	20	8	184020	6.0238	8.5167e-10
Omega-3 PUFAs	3	COL4A3BP	ENSG00000113163	5	74664311	74807963	359	36	184056	6.0204	8.7003e-10
Omega-3 PUFAs	3	TOM1L2	ENSG00000175662	17	17746828	17875736	246	13	183844	6.0173	8.8695e-10
Omega-3 PUFAs	3	SLC22A4	ENSG00000197208	5	131630136	131679899	197	20	184079	6.0033	9.6688e-10
Omega-3 PUFAs	3	LIPC	ENSG00000166035	15	58702768	58861151	643	90	183021	5.9863	1.0732e-09
Omega-3 PUFAs	3	SREBF1	ENSG00000072310	17	17713713	17740325	53	8	182780	5.9625	1.2419e-09
Omega-3 PUFAs	3	ASRGL1	ENSG00000162174	11	62104920	62160882	164	15	183754	5.9333	1.4848e-09
Omega-3 PUFAs	3	PACSIN3	ENSG00000165912	11	47199076	47207994	21	6	183792	5.9321	1.4958e-09
Omega-3 PUFAs	3	ARFGAP2	ENSG00000149182	11	47185848	47198676	32	12	183625	5.89	1.9311e-09
Omega-3 PUFAs	3	OGDH	ENSG00000105953	7	44646171	44748665	284	33	183456	5.884	2.002e-09
Omega-3 PUFAs	3	CTC-260F20.3	ENSG00000258674	19	19627036	19646885	70	11	183816	5.8705	2.173e-09
Omega-3 PUFAs	3	YJEFN3	ENSG00000250067	19	19627036	19648390	73	11	183819	5.8606	2.306e-09
Omega-3 PUFAs	3	APOE	ENSG00000130203	19	45409011	45412650	7	4	183689	5.8131	3.0668e-09
Omega-3 PUFAs	3	NDUFA13	ENSG00000186010	19	19626545	19644285	67	11	183802	5.8042	3.2337e-09
Omega-3 PUFAs	3	PEMT	ENSG00000133027	17	17408877	17495022	305	29	183283	5.7797	3.7423e-09
Omega-3 PUFAs	3	F2	ENSG00000180210	11	46740730	46761056	80	14	183791	5.76	4.2065e-09
Omega-3 PUFAs	3	DHODH	ENSG00000102967	16	72042487	72058954	75	18	183276	5.7317	4.972e-09
Omega-3 PUFAs	3	HP	ENSG00000257017	16	72088491	72094954	21	10	183932	5.7146	5.4972e-09
Omega-3 PUFAs	3	ZNF513	ENSG00000163795	2	27600098	27603657	5	3	184104	5.7146	5.4984e-09
Omega-3 PUFAs	3	PEX10	ENSG00000157911	1	2336236	2345236	37	13	182993	5.7076	5.7276e-09
Omega-3 PUFAs	3	NEURL2	ENSG00000124257	20	44517264	44519926	9	4	184224	5.6688	7.1891e-09
Omega-3 PUFAs	3	CKAP5	ENSG00000175216	11	46764598	46867847	220	29	183813	5.6574	7.6851e-09
Omega-3 PUFAs	3	ANGPTL3	ENSG00000132855	1	63063158	63071830	5	3	184067	5.6554	7.7741e-09
Omega-3 PUFAs	3	MRPL33	ENSG00000243147	2	27994584	28210954	568	31	184078	5.6112	1.0047e-08
Omega-3 PUFAs	3	RBKS	ENSG00000171174	2	28004231	28113965	309	27	184033	5.6037	1.0493e-08
Omega-3 PUFAs	3	NPIPA5	ENSG00000183793	16	15457516	15474904	8	4	181097	5.5859	1.1626e-08
Omega-3 PUFAs	3	ZSWIM1	ENSG00000168612	20	44509866	44513905	17	8	183797	5.5605	1.3451e-08
Omega-3 PUFAs	3	GID4	ENSG00000141034	17	17942606	17971718	63	6	183827	5.528	1.6195e-08
Omega-3 PUFAs	3	CTSA	ENSG00000064601	20	44518783	44527459	29	6	183974	5.5252	1.6459e-08
Omega-3 PUFAs	3	PTCD1	ENSG00000106246	7	99014362	99063787	139	17	184131	5.5218	1.678e-08
Omega-3 PUFAs	3	ATP5J2-PTCD1	ENSG00000248919	7	99017372	99063820	126	15	184137	5.5061	1.8344e-08
Omega-3 PUFAs	3	ARPC1A	ENSG00000241685	7	98923521	98985787	173	20	183831	5.4991	1.9088e-08
Omega-3 PUFAs	3	ATPAF2	ENSG00000171953	17	17880723	17942523	112	12	183907	5.489	2.0207e-08
Omega-3 PUFAs	3	ZNF789	ENSG00000198556	7	99070464	99101273	61	17	183929	5.4806	2.1193e-08
Omega-3 PUFAs	3	SLC22A8	ENSG00000149452	11	62756626	62783311	53	20	183719	5.4688	2.2657e-08
Omega-3 PUFAs	3	ZSCAN25	ENSG00000197037	7	99214569	99230030	30	9	184182	5.4654	2.3089e-08
Omega-3 PUFAs	3	LRRC48	ENSG00000171962	17	17876127	17920203	92	10	183778	5.4557	2.4387e-08
Omega-3 PUFAs	3	ATP5J2	ENSG00000241468	7	99046098	99063954	49	9	184374	5.4462	2.5734e-08
Omega-3 PUFAs	3	CYB561A3	ENSG00000162144	11	61116217	61129771	19	4	183982	5.4377	2.6986e-08
Omega-3 PUFAs	3	CPSF4	ENSG00000160917	7	99036545	99054994	55	9	184220	5.4375	2.7021e-08
Omega-3 PUFAs	3	AGPAT2	ENSG00000169692	9	139567595	139581875	33	8	182396	5.4191	2.9953e-08
Omega-3 PUFAs	3	PDLIM4	ENSG00000131435	5	131593364	131609147	57	9	184004	5.4071	3.2028e-08
Omega-3 PUFAs	3	DRC1	ENSG00000157856	2	26624784	26679579	191	29	183857	5.4026	3.2838e-08
Omega-3 PUFAs	3	BCL7B	ENSG00000106635	7	72950686	72972332	51	8	183843	5.3995	3.3411e-08
Omega-3 PUFAs	3	SUGP2	ENSG00000064607	19	19101697	19144832	129	19	183388	5.392	3.4839e-08
Omega-3 PUFAs	3	CYP3A5	ENSG00000106258	7	99245817	99277621	53	13	183980	5.3292	4.9328e-08
Omega-3 PUFAs	3	MTTP	ENSG00000138823	4	100484918	100545156	317	32	184128	5.3182	5.2401e-08
Omega-3 PUFAs	3	FAM200A	ENSG00000221909	7	99143931	99156159	14	5	184267	5.2992	5.8146e-08
Omega-3 PUFAs	3	APOC3	ENSG00000110245	11	116700422	116703788	23	7	182593	5.2705	6.8027e-08
Omega-3 PUFAs	3	ZNF394	ENSG00000160908	7	99084142	99097947	31	11	183829	5.268	6.8957e-08
Omega-3 PUFAs	3	GS1-259H13.10	ENSG00000272647	7	99156291	99205433	111	18	183904	5.2421	7.9359e-08
Omega-3 PUFAs	3	GANAB	ENSG00000089597	11	62392298	62414104	50	15	183738	5.2233	8.7898e-08
Omega-3 PUFAs	3	FUT1	ENSG00000174951	19	49251268	49258647	22	6	182622	5.214	9.2393e-08
Omega-3 PUFAs	3	ACOT8	ENSG00000101473	20	44470360	44486045	67	20	183803	5.2057	9.6637e-08
Omega-3 PUFAs	3	METTL12	ENSG00000214756	11	62432781	62435968	9	6	184066	5.2007	9.9256e-08
Omega-3 PUFAs	3	CD6	ENSG00000013725	11	60739115	60787849	238	42	183177	5.1938	1.0301e-07
Omega-3 PUFAs	3	C5orf56	ENSG00000197536	5	131746328	131811736	267	28	183748	5.1876	1.0649e-07
Omega-3 PUFAs	3	SOAT2	ENSG00000167780	12	53497302	53518322	125	12	183727	5.1765	1.1304e-07
Omega-3 PUFAs	3	LRP4	ENSG00000134569	11	46878419	46940193	154	20	183583	5.1552	1.2667e-07
Omega-3 PUFAs	3	ACP2	ENSG00000134575	11	47260853	47270457	35	8	184176	5.1464	1.3279e-07
Omega-3 PUFAs	3	HIST1H4B	ENSG00000124529	6	26027124	26027480	6	3	184362	5.1445	1.341e-07
Omega-3 PUFAs	3	AGBL2	ENSG00000165923	11	47681143	47736941	174	20	183858	5.1404	1.371e-07
Omega-3 PUFAs	3	PDAP1	ENSG00000106244	7	98989671	99006452	30	7	183953	5.1391	1.3806e-07
Omega-3 PUFAs	3	EEF1G	ENSG00000254772	11	62327073	62342401	37	8	183592	5.1255	1.4835e-07
Omega-3 PUFAs	3	ZSWIM3	ENSG00000132801	20	44486256	44507761	108	12	183783	5.0999	1.6996e-07
Omega-3 PUFAs	3	CYP2C9	ENSG00000138109	10	96698415	96749147	247	26	183834	5.0914	1.7771e-07
Omega-3 PUFAs	3	TRIM54	ENSG00000138100	2	27505260	27530307	50	12	183875	5.0715	1.9735e-07
Omega-3 PUFAs	3	CILP2	ENSG00000160161	19	19649057	19657468	26	5	183645	5.0646	2.0465e-07
Omega-3 PUFAs	3	MIR3654	ENSG00000255508	11	62327075	62359003	68	14	183754	5.0532	2.1724e-07
Omega-3 PUFAs	3	ZNF655	ENSG00000197343	7	99156029	99174076	42	13	184010	5.03	2.4525e-07
Omega-3 PUFAs	3	ANKRD6	ENSG00000135299	6	90142889	90343553	612	61	183627	5.0097	2.7259e-07
Omega-3 PUFAs	3	HFE	ENSG00000010704	6	26087509	26098571	38	15	184347	4.989	3.0341e-07
Omega-3 PUFAs	3	ZKSCAN5	ENSG00000196652	7	99102274	99132323	59	15	184084	4.9878	3.0533e-07
Omega-3 PUFAs	3	ZNF821	ENSG00000102984	16	71893583	71929239	102	21	183988	4.9794	3.1895e-07
Omega-3 PUFAs	3	APOC1	ENSG00000130208	19	45417504	45422606	13	5	182674	4.9752	3.2592e-07
Omega-3 PUFAs	3	TNNC2	ENSG00000101470	20	44451853	44462384	37	9	183978	4.9729	3.2975e-07
Omega-3 PUFAs	3	B3GAT3	ENSG00000149541	11	62382768	62389647	9	4	182509	4.9693	3.36e-07
Omega-3 PUFAs	3	NUP160	ENSG00000030066	11	47799639	47870107	247	24	184111	4.9651	3.4335e-07
Omega-3 PUFAs	3	FABP1	ENSG00000163586	2	88422510	88427635	9	4	183227	4.9529	3.6552e-07
Omega-3 PUFAs	3	DRG2	ENSG00000108591	17	17991200	18011285	43	8	183778	4.9378	3.9504e-07
Omega-3 PUFAs	3	ZC3H12C	ENSG00000149289	11	109964087	110042566	341	24	183304	4.9312	4.0859e-07
Omega-3 PUFAs	3	RASD1	ENSG00000108551	17	17397751	17399709	8	4	182639	4.9228	4.2648e-07
Omega-3 PUFAs	3	TSSK6	ENSG00000178093	19	19623227	19626838	6	2	184056	4.9225	4.2724e-07
Omega-3 PUFAs	3	INSR	ENSG00000171105	19	7112266	7294045	857	81	182900	4.9116	4.5166e-07
Omega-3 PUFAs	3	C11orf49	ENSG00000149179	11	46958240	47185936	434	38	183776	4.8774	5.3748e-07
Omega-3 PUFAs	3	POLR2G	ENSG00000168002	11	62529016	62534182	11	6	183735	4.8751	5.4386e-07
Omega-3 PUFAs	3	ARPC1B	ENSG00000130429	7	98971872	98992424	61	10	184011	4.8704	5.5686e-07
Omega-3 PUFAs	3	GNMT	ENSG00000124713	6	42928496	42931618	12	3	183663	4.8688	5.6152e-07
Omega-3 PUFAs	3	TOMM40	ENSG00000130204	19	45393826	45406946	65	14	183595	4.8647	5.7317e-07
Omega-3 PUFAs	3	IST1	ENSG00000182149	16	71879899	71962913	271	35	183945	4.8508	6.148e-07
Omega-3 PUFAs	3	ST3GAL4	ENSG00000110080	11	126225535	126310239	325	58	182688	4.822	7.1056e-07
Omega-3 PUFAs	3	MMP9	ENSG00000100985	20	44637547	44645200	32	10	184271	4.8122	7.4638e-07
Omega-3 PUFAs	3	MTA2	ENSG00000149480	11	62360686	62369312	16	4	183536	4.8102	7.5395e-07
Omega-3 PUFAs	3	LRRC10B	ENSG00000204950	11	61276272	61278482	6	2	182751	4.7959	8.0953e-07
Omega-3 PUFAs	3	ANKRD31	ENSG00000145700	5	74364100	74532703	635	26	184130	4.7959	8.0962e-07
Omega-3 PUFAs	3	LRRC16A	ENSG00000079691	6	25279306	25620758	2102	124	183798	4.7908	8.3057e-07
Omega-3 PUFAs	3	FNBP4	ENSG00000109920	11	47738072	47788995	190	21	184178	4.7845	8.5686e-07
Omega-3 PUFAs	3	SLC39A13	ENSG00000165915	11	47428683	47438047	29	7	183964	4.7822	8.6676e-07
Omega-3 PUFAs	3	C11orf48	ENSG00000162194	11	62430287	62439727	28	7	184056	4.779	8.8102e-07
Omega-3 PUFAs	3	LYRM2	ENSG00000083099	6	90277863	90348472	244	37	183449	4.746	1.0373e-06
Omega-3 PUFAs	3	AKR1C4	ENSG00000198610	10	5237425	5260912	153	12	183666	4.7401	1.0683e-06
Omega-3 PUFAs	3	PAM	ENSG00000145730	5	102089685	102366809	927	48	183839	4.7264	1.1426e-06
Omega-3 PUFAs	3	C11orf83	ENSG00000204922	11	62437745	62441159	12	2	183929	4.7251	1.1501e-06
Omega-3 PUFAs	3	TRMT10A	ENSG00000145331	4	100467866	100485189	90	15	184008	4.7144	1.2122e-06
Omega-3 PUFAs	3	ATXN1L	ENSG00000224470	16	71879894	71919171	118	26	184023	4.7064	1.2604e-06
Omega-3 PUFAs	3	MARVELD3	ENSG00000140832	16	71660064	71676017	38	9	184041	4.6751	1.469e-06
Omega-3 PUFAs	3	MEIS2	ENSG00000134138	15	37181406	37393504	521	88	182829	4.6749	1.4702e-06
Omega-3 PUFAs	3	NPC1	ENSG00000141458	18	21086148	21166862	193	21	183871	4.6621	1.5647e-06
Omega-3 PUFAs	3	C18orf8	ENSG00000141452	18	21083473	21111746	68	11	184002	4.6535	1.6318e-06
Omega-3 PUFAs	3	TMPRSS11E	ENSG00000087128	4	69313167	69363322	178	12	182498	4.6465	1.6881e-06
Omega-3 PUFAs	3	TAT	ENSG00000198650	16	71599563	71611033	32	12	182950	4.6243	1.8796e-06
Omega-3 PUFAs	3	EML3	ENSG00000149499	11	62369690	62380237	27	6	183833	4.6119	1.9955e-06
Omega-3 PUFAs	3	SCGB1D4	ENSG00000197745	11	62063754	62066536	12	4	182710	4.5968	2.1456e-06
Omega-3 PUFAs	3	TMEM161A	ENSG00000064545	19	19229978	19249322	57	12	182884	4.5959	2.1544e-06
Omega-3 PUFAs	3	TMEM101	ENSG00000091947	17	42088556	42101314	44	14	184025	4.5922	2.1935e-06
Omega-3 PUFAs	3	MRGPRD	ENSG00000172938	11	68747490	68748455	2	1	182848	4.59	2.2159e-06
Omega-3 PUFAs	3	PSMA3	ENSG00000100567	14	58711549	58738730	73	16	183410	4.5896	2.2208e-06
Omega-3 PUFAs	3	BUD31	ENSG00000106245	7	99006264	99017239	34	10	184151	4.5843	2.2774e-06
Omega-3 PUFAs	3	RP11-831H9.11	ENSG00000255432	11	62417166	62432650	42	10	183788	4.5799	2.3256e-06
Omega-3 PUFAs	3	WIPI1	ENSG00000070540	17	66417089	66453654	143	28	183289	4.5772	2.3562e-06
Omega-3 PUFAs	3	IGFBP6	ENSG00000167779	12	53491220	53496129	10	5	182309	4.5731	2.4025e-06
Omega-3 PUFAs	3	SNX21	ENSG00000124104	20	44462449	44471914	42	14	184089	4.5639	2.5109e-06
Omega-6 PUFAs	3	ANGPTL3	ENSG00000132855	1	63063158	63071830	5	3	184067	8.0577	3.8858e-16
Omega-6 PUFAs	3	APOE	ENSG00000130203	19	45409011	45412650	7	4	183689	8.0577	3.8858e-16
Omega-6 PUFAs	3	C19orf80	ENSG00000130173	19	11348178	11352619	9	4	183841	7.6514	9.9365e-15
Omega-6 PUFAs	3	BUD13	ENSG00000137656	11	116618886	116643704	126	27	184044	7.6243	1.2268e-14
Omega-6 PUFAs	3	PCSK7	ENSG00000160613	11	117075053	117103241	111	19	183774	7.612	1.3489e-14
Omega-6 PUFAs	3	APOA4	ENSG00000110244	11	116691419	116694022	18	10	183260	7.6033	1.4433e-14
Omega-6 PUFAs	3	ATG4C	ENSG00000125703	1	63249806	63331184	223	17	183234	7.5607	2.004e-14
Omega-6 PUFAs	3	APOB	ENSG00000084674	2	21224301	21266945	134	44	183762	7.5451	2.2593e-14
Omega-6 PUFAs	3	TBL2	ENSG00000106638	7	72983262	72993121	28	9	183950	7.5303	2.5313e-14
Omega-6 PUFAs	3	FCGRT	ENSG00000104870	19	50010073	50029590	67	12	183241	7.4514	4.6185e-14
Omega-6 PUFAs	3	DOCK7	ENSG00000116641	1	62920399	63153969	409	15	183704	7.4409	5.0016e-14
Omega-6 PUFAs	3	DGAT2	ENSG00000062282	11	75470557	75512579	80	15	183664	7.4384	5.0959e-14
Omega-6 PUFAs	3	FADS2	ENSG00000134824	11	61560452	61634826	200	22	183819	7.4025	6.6835e-14
Omega-6 PUFAs	3	HGFAC	ENSG00000109758	4	3443614	3451211	37	14	182911	7.3804	7.8881e-14
Omega-6 PUFAs	3	MLXIPL	ENSG00000009950	7	73007524	73038873	106	17	183884	7.3257	1.1885e-13
Omega-6 PUFAs	3	MYRF	ENSG00000124920	11	61520114	61555990	69	18	183319	7.1148	5.6039e-13
Omega-6 PUFAs	3	RAB3IL1	ENSG00000167994	11	61664773	61687741	71	23	183073	7.0834	7.0305e-13
Omega-6 PUFAs	3	USP1	ENSG00000162607	1	62901968	62917475	32	3	182950	7.0102	1.1897e-12
Omega-6 PUFAs	3	MSRA	ENSG00000175806	8	9911778	10286401	2183	116	183070	6.8779	3.0379e-12
Omega-6 PUFAs	3	CETP	ENSG00000087237	16	56995762	57017757	132	28	183337	6.8729	3.1447e-12
Omega-6 PUFAs	3	SIK3	ENSG00000160584	11	116714118	116969153	1175	38	183988	6.7425	7.7816e-12
Omega-6 PUFAs	3	DOCK6	ENSG00000130158	19	11309971	11373157	176	24	183117	6.7017	1.0302e-11
Omega-6 PUFAs	3	TAGLN	ENSG00000149591	11	117070037	117075498	26	8	183848	6.6887	1.126e-11
Omega-6 PUFAs	3	RCN3	ENSG00000142552	19	50030875	50050219	121	4	183138	6.6696	1.2826e-11
Omega-6 PUFAs	3	LIPG	ENSG00000101670	18	47087069	47119272	122	30	183036	6.5916	2.1757e-11
Omega-6 PUFAs	3	TDRD15	ENSG00000218819	2	21346789	21366144	46	15	183941	6.4739	4.7759e-11
Omega-6 PUFAs	3	RASIP1	ENSG00000105538	19	49223844	49243978	58	10	183703	6.2152	2.5624e-10
Omega-6 PUFAs	3	HLA-B	ENSG00000234745	6	31321649	31324965	139	28	183236	6.1717	3.3781e-10
Omega-6 PUFAs	3	BAZ1B	ENSG00000009954	7	72854728	72936608	185	29	184041	6.1659	3.5047e-10
Omega-6 PUFAs	3	AL138847.1	ENSG00000269624	1	63073437	63075249	3	1	184130	6.1094	5e-10
Omega-6 PUFAs	3	TMEM258	ENSG00000134825	11	61535973	61560274	41	11	183817	6.1094	5e-10
Omega-6 PUFAs	3	FEN1	ENSG00000168496	11	61560109	61564716	4	2	184348	6.1094	5e-10
Omega-6 PUFAs	3	FADS1	ENSG00000149485	11	61567099	61596790	49	6	184115	6.1094	5e-10
Omega-6 PUFAs	3	FADS3	ENSG00000221968	11	61640991	61659523	47	8	182929	6.1094	5e-10
Omega-6 PUFAs	3	ZNF259	ENSG00000109917	11	116648436	116658766	35	12	184207	6.1094	5e-10
Omega-6 PUFAs	3	APOA5	ENSG00000110243	11	116660083	116663136	12	5	184017	6.1094	5e-10
Omega-6 PUFAs	3	APOC3	ENSG00000110245	11	116700422	116703788	23	7	182593	6.1094	5e-10
Omega-6 PUFAs	3	APOA1	ENSG00000118137	11	116706467	116708666	10	4	182992	6.1094	5e-10
Omega-6 PUFAs	3	PAFAH1B2	ENSG00000168092	11	117014983	117047610	137	19	183837	6.1094	5e-10
Omega-6 PUFAs	3	SIDT2	ENSG00000149577	11	117049449	117068160	84	16	184087	6.1094	5e-10
Omega-6 PUFAs	3	FZD9	ENSG00000188763	7	72848109	72850450	5	3	183624	6.0052	9.5575e-10
Omega-6 PUFAs	3	RPS11	ENSG00000142534	19	49999622	50002946	12	4	184070	5.9903	1.0471e-09
Omega-6 PUFAs	3	MFHAS1	ENSG00000147324	8	8640864	8751155	625	51	183372	5.8331	2.7196e-09
Omega-6 PUFAs	3	APOC1	ENSG00000130208	19	45417504	45422606	13	5	182674	5.7094	5.6683e-09
Omega-6 PUFAs	3	IZUMO1	ENSG00000182264	19	49244109	49250166	30	2	183463	5.6475	8.1382e-09
Omega-6 PUFAs	3	TNXB	ENSG00000168477	6	32008931	32083111	293	61	184171	5.614	9.8826e-09
Omega-6 PUFAs	3	RPL13A	ENSG00000142541	19	49990811	49995565	18	6	183274	5.5995	1.0749e-08
Omega-6 PUFAs	3	BAG6	ENSG00000204463	6	31606805	31620482	65	20	184298	5.583	1.1818e-08
Omega-6 PUFAs	3	GPAM	ENSG00000119927	10	113909624	113975135	170	22	183826	5.5159	1.7348e-08
Omega-6 PUFAs	3	SUGP1	ENSG00000105705	19	19386827	19431653	135	19	183694	5.5031	1.8661e-08
Omega-6 PUFAs	3	XKR6	ENSG00000171044	8	10753555	11058875	1341	53	182912	5.5008	1.8901e-08
Omega-6 PUFAs	3	ATF6B	ENSG00000213676	6	32065953	32096030	104	37	184134	5.4699	2.252e-08
Omega-6 PUFAs	3	GPSM3	ENSG00000213654	6	32158543	32163300	15	7	184334	5.4533	2.4718e-08
Omega-6 PUFAs	3	TOMM40	ENSG00000130204	19	45393826	45406946	65	14	183595	5.4287	2.838e-08
Omega-6 PUFAs	3	C8orf12	ENSG00000184608	8	11225911	11296167	367	36	182695	5.3759	3.8105e-08
Omega-6 PUFAs	3	FTH1	ENSG00000167996	11	61727190	61735132	27	13	184087	5.3623	4.1075e-08
Omega-6 PUFAs	3	VARS	ENSG00000204394	6	31745295	31763730	54	24	184154	5.3545	4.2891e-08
Omega-6 PUFAs	3	PRRG2	ENSG00000126460	19	50083903	50094272	49	8	183555	5.3451	4.5193e-08
Omega-6 PUFAs	3	TM6SF2	ENSG00000213996	19	19375173	19384200	34	9	183696	5.3297	4.9185e-08
Omega-6 PUFAs	3	CELSR2	ENSG00000143126	1	109792641	109818372	100	20	183595	5.3244	5.0656e-08
Omega-6 PUFAs	3	MSH5	ENSG00000204410	6	31707725	31732622	111	33	184419	5.3217	5.1401e-08
Omega-6 PUFAs	3	MAMSTR	ENSG00000176909	19	49215999	49222978	25	6	183274	5.3193	5.2071e-08
Omega-6 PUFAs	3	MSH5-SAPCD1	ENSG00000255152	6	31707797	31732628	110	33	184419	5.3138	5.3682e-08
Omega-6 PUFAs	3	DHODH	ENSG00000102967	16	72042487	72058954	75	18	183276	5.2851	6.2805e-08
Omega-6 PUFAs	3	HPR	ENSG00000261701	16	72088522	72111145	97	25	184057	5.2118	9.3487e-08
Omega-6 PUFAs	3	BLK	ENSG00000136573	8	11351510	11422113	470	50	182994	5.2029	9.809e-08
Omega-6 PUFAs	3	hsa-mir-150	ENSG00000268000	19	50003781	50004614	2	1	183698	5.1701	1.1696e-07
Omega-6 PUFAs	3	PYROXD2	ENSG00000119943	10	100143322	100174941	211	15	183907	5.1615	1.2251e-07
Omega-6 PUFAs	3	FLT3LG	ENSG00000090554	19	49977464	49989488	53	7	183170	5.1345	1.4146e-07
Omega-6 PUFAs	3	RNF214	ENSG00000167257	11	117103341	117157161	175	22	183359	5.1342	1.4168e-07
Omega-6 PUFAs	3	MYO5B	ENSG00000167306	18	47349183	47721463	1838	106	183652	5.1314	1.4379e-07
Omega-6 PUFAs	3	RP11-297N6.4	ENSG00000255046	8	11655437	11660077	48	16	183010	5.1208	1.5211e-07
Omega-6 PUFAs	3	DAGLA	ENSG00000134780	11	61447905	61514473	180	28	183346	5.1147	1.5708e-07
Omega-6 PUFAs	3	MAU2	ENSG00000129933	19	19431490	19469563	112	15	183776	5.1035	1.6668e-07
Omega-6 PUFAs	3	BCL3	ENSG00000069399	19	45250962	45263301	35	10	182839	5.0611	2.0841e-07
Omega-6 PUFAs	3	CLIC1	ENSG00000213719	6	31698358	31707540	32	19	184136	5.0555	2.1464e-07
Omega-6 PUFAs	3	LMF1	ENSG00000103227	16	903634	1031318	817	50	183503	5.0482	2.2298e-07
Omega-6 PUFAs	3	HLA-DRA	ENSG00000204287	6	32407619	32412823	75	12	184438	5.0335	2.4075e-07
Omega-6 PUFAs	3	GATA4	ENSG00000136574	8	11534468	11617511	371	58	182864	5.0302	2.4499e-07
Omega-6 PUFAs	3	DOK7	ENSG00000175920	4	3465033	3503200	331	39	183037	5.0174	2.6194e-07
Omega-6 PUFAs	3	PRRC2A	ENSG00000204469	6	31588497	31605548	98	25	184322	4.9986	2.8878e-07
Omega-6 PUFAs	3	LSM2	ENSG00000204392	6	31765173	31774761	44	18	184067	4.9917	2.992e-07
Omega-6 PUFAs	3	EHMT2	ENSG00000204371	6	31847536	31865464	80	32	184327	4.948	3.7485e-07
Omega-6 PUFAs	3	BACE1	ENSG00000186318	11	117156402	117186975	84	23	182750	4.924	4.2403e-07
Omega-6 PUFAs	3	TRIM31	ENSG00000204616	6	30070674	30080883	119	30	184021	4.9209	4.3075e-07
Omega-6 PUFAs	3	PMFBP1	ENSG00000118557	16	72146056	72210777	235	32	183716	4.9146	4.4476e-07
Omega-6 PUFAs	3	FUT2	ENSG00000176920	19	49199228	49209207	44	5	183590	4.8949	4.9178e-07
Omega-6 PUFAs	3	MICA	ENSG00000204520	6	31371356	31383092	231	28	184089	4.8933	4.9582e-07
Omega-6 PUFAs	3	NEIL2	ENSG00000154328	8	11627148	11644855	131	22	183049	4.8836	5.2088e-07
Omega-6 PUFAs	3	CTD-3148I10.9	ENSG00000269469	19	49966009	49989488	92	16	183024	4.8533	6.0708e-07
Omega-6 PUFAs	3	SFTA2	ENSG00000196260	6	30899130	30899952	10	4	184465	4.8354	6.645e-07
Omega-6 PUFAs	3	CTSB	ENSG00000164733	8	11700033	11726957	171	21	182859	4.8286	6.8733e-07
Omega-6 PUFAs	3	SLC44A4	ENSG00000204385	6	31830969	31846823	86	20	184187	4.8262	6.9596e-07
Omega-6 PUFAs	3	SGK223	ENSG00000182319	8	8175258	8244008	300	39	183015	4.813	7.4349e-07
Omega-6 PUFAs	3	SKIV2L	ENSG00000204351	6	31926857	31937532	47	17	184365	4.8101	7.5432e-07
Omega-6 PUFAs	3	DEFB134	ENSG00000205882	8	11850692	11853821	14	4	183248	4.7965	8.074e-07
Omega-6 PUFAs	3	RP1L1	ENSG00000183638	8	10463859	10569697	329	54	182900	4.7801	8.7598e-07
Omega-6 PUFAs	3	KANK2	ENSG00000197256	19	11274943	11308467	137	12	183041	4.7793	8.7932e-07
Omega-6 PUFAs	3	UVRAG	ENSG00000198382	11	75526212	75854239	848	46	183925	4.7532	1.0011e-06
Omega-6 PUFAs	3	ZFP36L1	ENSG00000185650	14	69254377	69263190	26	8	183431	4.7227	1.1635e-06
Omega-6 PUFAs	3	NOSIP	ENSG00000142546	19	50058968	50093519	122	16	183514	4.7195	1.1821e-06
Omega-6 PUFAs	3	FAM167A	ENSG00000154319	8	11278972	11332224	330	36	182355	4.6583	1.5941e-06
Omega-6 PUFAs	3	DENND2D	ENSG00000162777	1	111729796	111747157	51	19	183404	4.6546	1.6228e-06
Omega-6 PUFAs	3	C6orf48	ENSG00000204387	6	31802385	31807541	33	17	184316	4.6231	1.8903e-06
Omega-6 PUFAs	3	PRR12	ENSG00000126464	19	50094900	50129696	123	16	183857	4.619	1.9281e-06
Omega-6 PUFAs	3	TXNL4B	ENSG00000140830	16	72078188	72128330	223	35	184019	4.6167	1.9495e-06
Omega-6 PUFAs	3	C6orf10	ENSG00000204296	6	32256303	32339684	1037	36	184275	4.5836	2.285e-06
Omega-6 PUFAs	3	PCSK6	ENSG00000140479	15	101840818	102065405	1222	159	182889	4.5835	2.2861e-06
Omega-6 PUFAs	3	SERPINA1	ENSG00000197249	14	94843084	94857030	82	24	183096	4.5827	2.295e-06
Omega-6 PUFAs	3	ACAA2	ENSG00000167315	18	47309869	47340330	112	21	183624	4.562	2.5338e-06
DHA	3	STH	ENSG00000256762	17	44076616	44077060	1	1	184468	9.9862	8.7623e-24
DHA	3	C16orf45	ENSG00000166780	16	15528152	15718885	532	72	183187	8.4429	1.5484e-17
DHA	3	MEF2BNB-MEF2B	ENSG00000064489	19	19256376	19302967	219	18	183233	7.964	8.3267e-16
DHA	3	WNT3	ENSG00000108379	17	44839872	44910520	140	27	183196	7.956	8.8818e-16
DHA	3	MAU2	ENSG00000129933	19	19431490	19469563	112	15	183776	7.8821	1.6098e-15
DHA	3	SPPL2C	ENSG00000185294	17	43922256	43924438	24	5	184298	7.7642	4.1078e-15
DHA	3	MEF2B	ENSG00000213999	19	19256377	19303400	221	19	183243	7.7592	4.2744e-15
DHA	3	GCKR	ENSG00000084734	2	27719709	27746554	78	15	183762	7.7298	5.3846e-15
DHA	3	REEP3	ENSG00000165476	10	65281123	65384883	370	39	183836	7.6975	6.9389e-15
DHA	3	BFAR	ENSG00000103429	16	14726672	14763093	64	24	183300	7.6954	7.0499e-15
DHA	3	TM6SF2	ENSG00000213996	19	19375173	19384200	34	9	183696	7.6635	9.0483e-15
DHA	3	MAMSTR	ENSG00000176909	19	49215999	49222978	25	6	183274	7.6522	9.881e-15
DHA	3	MLXIPL	ENSG00000009950	7	73007524	73038873	106	17	183884	7.65	1.0048e-14
DHA	3	HPR	ENSG00000261701	16	72088522	72111145	97	25	184057	7.6164	1.3045e-14
DHA	3	TMC4	ENSG00000167608	19	54663846	54676944	43	12	183010	7.6089	1.3822e-14
DHA	3	FUT2	ENSG00000176920	19	49199228	49209207	44	5	183590	7.5693	1.8763e-14
DHA	3	KANSL1	ENSG00000120071	17	44107282	44302733	1082	8	183287	7.5395	2.3589e-14
DHA	3	MRPL21	ENSG00000197345	11	68658744	68671303	45	11	183943	7.5236	2.6645e-14
DHA	3	PDXDC1	ENSG00000179889	16	15068448	15233196	326	45	183370	7.5162	2.82e-14
DHA	3	JMJD1C	ENSG00000171988	10	64926981	65225722	1101	52	184113	7.4458	4.819e-14
DHA	3	FZD9	ENSG00000188763	7	72848109	72850450	5	3	183624	7.4053	6.5448e-14
DHA	3	RP11-1021N1.1	ENSG00000261130	16	15489611	15609205	362	54	182868	7.3804	7.8881e-14
DHA	3	NRBF2	ENSG00000148572	10	64893050	64914783	75	20	183855	7.354	9.6201e-14
DHA	3	IGHMBP2	ENSG00000132740	11	68671310	68708070	158	20	183952	7.3148	1.289e-13
DHA	3	MYH11	ENSG00000133392	16	15797029	15950890	730	78	183481	7.3128	1.3086e-13
DHA	3	SYT7	ENSG00000011347	11	61282785	61348620	101	11	183969	7.3107	1.3284e-13
DHA	3	KIAA0430	ENSG00000166783	16	15688243	15737023	151	40	183813	7.2969	1.4722e-13
DHA	3	PLEKHM1	ENSG00000225190	17	43513266	43568115	166	9	183421	7.2775	1.7009e-13
DHA	3	ZNF335	ENSG00000198026	20	44577292	44600833	94	24	184041	7.2772	1.7042e-13
DHA	3	NR1H3	ENSG00000025434	11	47269851	47290396	63	11	184238	7.175	3.6166e-13
DHA	3	PMFBP1	ENSG00000118557	16	72146056	72210777	235	32	183716	7.1287	5.0676e-13
DHA	3	ZNF512	ENSG00000243943	2	27805897	27858041	147	17	183857	7.0574	8.4815e-13
DHA	3	CPT1A	ENSG00000110090	11	68522088	68611878	248	32	183470	6.9858	1.4165e-12
DHA	3	MADD	ENSG00000110514	11	47290712	47351582	197	24	184118	6.9826	1.4488e-12
DHA	3	BAZ1B	ENSG00000009954	7	72854728	72936608	185	29	184041	6.9728	1.5538e-12
DHA	3	SCGB1D1	ENSG00000168515	11	61957688	61961011	13	4	182364	6.9668	1.6211e-12
DHA	3	ALDH1A2	ENSG00000128918	15	58245622	58790065	2467	195	183163	6.9551	1.761e-12
DHA	3	C2orf16	ENSG00000221843	2	27799389	27805588	12	5	184313	6.9528	1.7908e-12
DHA	3	AC109829.1	ENSG00000233438	2	27760253	27790011	95	13	183465	6.9137	2.3615e-12
DHA	3	HMGCR	ENSG00000113161	5	74632154	74657929	65	12	183929	6.9132	2.3697e-12
DHA	3	CRHR1	ENSG00000120088	17	43699267	43913194	1180	14	183885	6.8635	3.3605e-12
DHA	3	RRN3	ENSG00000085721	16	15153879	15188174	113	19	183721	6.8572	3.5107e-12
DHA	3	TRIB1	ENSG00000173334	8	126442563	126450647	17	8	182890	6.825	4.3971e-12
DHA	3	SCGB2A1	ENSG00000124939	11	61976140	61981408	15	3	180381	6.774	6.2645e-12
DHA	3	DDX56	ENSG00000136271	7	44605016	44614650	48	13	184315	6.7602	6.8894e-12
DHA	3	AC074091.13	ENSG00000205334	2	27928653	27938599	23	10	184017	6.7579	7.0001e-12
DHA	3	IZUMO1	ENSG00000182264	19	49244109	49250166	30	2	183463	6.7253	8.761e-12
DHA	3	TXNL4B	ENSG00000140830	16	72078188	72128330	223	35	184019	6.7108	9.6797e-12
DHA	3	SNX17	ENSG00000115234	2	27593389	27599995	16	6	183782	6.663	1.3415e-11
DHA	3	MRGPRF	ENSG00000172935	11	68771863	68780877	22	8	183923	6.661	1.3595e-11
DHA	3	HAPLN4	ENSG00000187664	19	19366450	19373605	24	5	184023	6.6519	1.4468e-11
DHA	3	MPV17L	ENSG00000156968	16	15489611	15507125	68	16	182913	6.5515	2.8475e-11
DHA	3	FGB	ENSG00000171564	4	155484108	155492238	32	7	183578	6.5067	3.841e-11
DHA	3	RAPSN	ENSG00000165917	11	47459308	47470730	51	11	184065	6.4935	4.1946e-11
DHA	3	ZNF821	ENSG00000102984	16	71893583	71929239	102	21	183988	6.4848	4.4439e-11
DHA	3	ST3GAL4	ENSG00000110080	11	126225535	126310239	325	58	182688	6.4847	4.4445e-11
DHA	3	MYBPC3	ENSG00000134571	11	47352957	47374253	61	19	183322	6.4786	4.6277e-11
DHA	3	DHODH	ENSG00000102967	16	72042487	72058954	75	18	183276	6.4549	5.4149e-11
DHA	3	GPR113	ENSG00000173567	2	26531041	26569685	145	30	183310	6.454	5.4465e-11
DHA	3	EPT1	ENSG00000138018	2	26531415	26618759	326	39	183606	6.4423	5.8825e-11
DHA	3	PBX4	ENSG00000105717	19	19672522	19729725	234	21	184065	6.4415	5.9134e-11
DHA	3	NDE1	ENSG00000072864	16	15737124	15820210	358	50	183836	6.4106	7.2455e-11
DHA	3	HP	ENSG00000257017	16	72088491	72094954	21	10	183932	6.3481	1.0899e-10
DHA	3	IST1	ENSG00000182149	16	71879899	71962913	271	35	183945	6.3087	1.4066e-10
DHA	3	ATXN1L	ENSG00000224470	16	71879894	71919171	118	26	184023	6.2623	1.897e-10
DHA	3	CD5	ENSG00000110448	11	60869867	60895324	99	20	183630	6.2318	2.3052e-10
DHA	3	SCGB2A2	ENSG00000110484	11	62037627	62040628	6	3	183732	6.2298	2.3352e-10
DHA	3	TDRD15	ENSG00000218819	2	21346789	21366144	46	15	183941	6.1984	2.852e-10
DHA	3	APOA5	ENSG00000110243	11	116660083	116663136	12	5	184017	6.1713	3.3873e-10
DHA	3	MAPT	ENSG00000186868	17	43971748	44105700	859	9	183797	6.1495	3.8868e-10
DHA	3	PGA4	ENSG00000229183	11	60989688	61018929	22	8	182419	6.1254	4.5215e-10
DHA	3	PGA5	ENSG00000256713	11	61008514	61018920	22	8	182419	6.1254	4.5215e-10
DHA	3	APOB	ENSG00000084674	2	21224301	21266945	134	44	183762	6.1094	5e-10
DHA	3	GTF3C2	ENSG00000115207	2	27548716	27579868	45	13	183583	6.1094	5e-10
DHA	3	SLC22A1	ENSG00000175003	6	160542821	160579750	143	34	183474	6.1094	5e-10
DHA	3	TBL2	ENSG00000106638	7	72983262	72993121	28	9	183950	6.1094	5e-10
DHA	3	DAGLA	ENSG00000134780	11	61447905	61514473	180	28	183346	6.1094	5e-10
DHA	3	MYRF	ENSG00000124920	11	61520114	61555990	56	17	183267	6.1094	5e-10
DHA	3	TMEM258	ENSG00000134825	11	61535973	61560274	24	16	183878	6.1094	5e-10
DHA	3	FEN1	ENSG00000168496	11	61560109	61564716	3	2	184308	6.1094	5e-10
DHA	3	FADS2	ENSG00000134824	11	61560452	61634826	99	20	183985	6.1094	5e-10
DHA	3	FADS1	ENSG00000149485	11	61567099	61596790	18	9	184191	6.1094	5e-10
DHA	3	FADS3	ENSG00000221968	11	61640991	61659523	26	11	182831	6.1094	5e-10
DHA	3	RAB3IL1	ENSG00000167994	11	61664773	61687741	66	23	183037	6.1094	5e-10
DHA	3	BEST1	ENSG00000167995	11	61717293	61732987	71	15	183884	6.1094	5e-10
DHA	3	FTH1	ENSG00000167996	11	61727190	61735132	27	13	184087	6.1094	5e-10
DHA	3	AP003733.1	ENSG00000269089	11	61735453	61736755	3	1	183955	6.1094	5e-10
DHA	3	INCENP	ENSG00000149503	11	61891445	61920635	152	14	183672	6.1094	5e-10
DHA	3	DGAT2	ENSG00000062282	11	75470557	75512579	80	15	183664	6.1094	5e-10
DHA	3	PARN	ENSG00000140694	16	14529558	14726585	454	44	183654	6.1094	5e-10
DHA	3	NTAN1	ENSG00000157045	16	15131710	15149921	65	10	183897	6.1094	5e-10
DHA	3	CETP	ENSG00000087237	16	56995762	57017757	132	28	183337	6.1094	5e-10
DHA	3	ARHGAP27	ENSG00000159314	17	43471275	43511787	133	10	183284	6.1094	5e-10
DHA	3	ARL17B	ENSG00000228696	17	44352150	44439130	39	3	177614	6.1094	5e-10
DHA	3	NSF	ENSG00000073969	17	44668035	44834830	92	9	183344	6.1094	5e-10
DHA	3	MEF2BNB	ENSG00000254901	19	19287712	19303400	68	10	182856	6.1094	5e-10
DHA	3	SUGP1	ENSG00000105705	19	19386827	19431653	135	19	183694	6.1094	5e-10
DHA	3	GATAD2A	ENSG00000167491	19	19496635	19619740	363	38	183975	6.1094	5e-10
DHA	3	RASIP1	ENSG00000105538	19	49223844	49243978	58	10	183703	6.1094	5e-10
DHA	3	PLTP	ENSG00000100979	20	44527399	44540794	44	19	183263	6.1094	5e-10
DHA	3	PCIF1	ENSG00000100982	20	44563267	44576662	46	17	184097	6.1094	5e-10
DHA	3	MOGAT2	ENSG00000166391	11	75428864	75444003	39	10	183373	6.0837	5.8716e-10
DHA	3	IGF2R	ENSG00000197081	6	160390131	160534539	513	74	183638	6.0736	6.2532e-10
DHA	3	NEURL2	ENSG00000124257	20	44517264	44519926	9	4	184224	6.0565	6.9564e-10
DHA	3	PGA3	ENSG00000229859	11	60970779	60980570	1	1	182136	6.0493	7.272e-10
DHA	3	CTSA	ENSG00000064601	20	44518783	44527459	29	6	183974	6.0469	7.3819e-10
DHA	3	LENG1	ENSG00000105617	19	54658899	54663620	13	9	183395	5.9714	1.1765e-09
DHA	3	ZSWIM1	ENSG00000168612	20	44509866	44513905	17	8	183797	5.9686	1.1962e-09
DHA	3	GMIP	ENSG00000089639	19	19740285	19754476	35	14	183125	5.9665	1.2122e-09
DHA	3	TAT	ENSG00000198650	16	71599563	71611033	32	12	182950	5.9418	1.4098e-09
DHA	3	SCGB1A1	ENSG00000149021	11	62172575	62190667	73	17	182365	5.9204	1.6054e-09
DHA	3	TMED4	ENSG00000158604	7	44617493	44621886	20	8	184020	5.8815	2.0323e-09
DHA	3	AP1G1	ENSG00000166747	16	71762913	71843104	274	31	183707	5.8607	2.3046e-09
DHA	3	BRE	ENSG00000158019	2	28112808	28561768	1374	82	183664	5.8427	2.5683e-09
DHA	3	MARVELD3	ENSG00000140832	16	71660064	71676017	38	9	184041	5.8142	3.0454e-09
DHA	3	F2	ENSG00000180210	11	46740730	46761056	80	14	183791	5.7963	3.3906e-09
DHA	3	PHLPP2	ENSG00000040199	16	71671738	71758604	275	31	184003	5.7793	3.7512e-09
DHA	3	RER1	ENSG00000157916	1	2323267	2336883	46	15	183665	5.7606	4.192e-09
DHA	3	SCGB1D2	ENSG00000124935	11	62009682	62012280	9	4	183189	5.6776	6.8316e-09
DHA	3	ZNF259	ENSG00000109917	11	116648436	116658766	35	12	184207	5.652	7.9299e-09
DHA	3	OGDH	ENSG00000105953	7	44646171	44748665	284	33	183456	5.5962	1.0955e-08
DHA	3	POLK	ENSG00000122008	5	74807581	74896969	203	28	184121	5.5623	1.3308e-08
DHA	3	ACOT8	ENSG00000101473	20	44470360	44486045	67	20	183803	5.561	1.3409e-08
DHA	3	UVRAG	ENSG00000198382	11	75526212	75854239	848	46	183925	5.5218	1.6778e-08
DHA	3	CKAP5	ENSG00000175216	11	46764598	46867847	220	29	183813	5.5188	1.7066e-08
DHA	3	ZSWIM3	ENSG00000132801	20	44486256	44507761	108	12	183783	5.4878	2.0349e-08
DHA	3	PACSIN3	ENSG00000165912	11	47199076	47207994	21	6	183792	5.4863	2.052e-08
DHA	3	USP1	ENSG00000162607	1	62901968	62917475	32	3	182950	5.4298	2.8205e-08
DHA	3	MMP9	ENSG00000100985	20	44637547	44645200	32	10	184271	5.423	2.9311e-08
DHA	3	DOCK7	ENSG00000116641	1	62920399	63153969	409	15	183704	5.4131	3.0975e-08
DHA	3	AC110084.1	ENSG00000268656	2	27998851	28009186	24	10	183801	5.4034	3.269e-08
DHA	3	IFT172	ENSG00000138002	2	27667238	27712656	123	18	184010	5.3985	3.3602e-08
DHA	3	LIPC	ENSG00000166035	15	58702768	58861151	643	90	183021	5.3962	3.4032e-08
DHA	3	DDB1	ENSG00000167986	11	61066923	61110068	68	14	184114	5.3955	3.4168e-08
DHA	3	EIF2B4	ENSG00000115211	2	27587219	27593353	18	9	183196	5.3835	3.6522e-08
DHA	3	CNOT3	ENSG00000088038	19	54641444	54659419	66	15	183535	5.3818	3.6883e-08
DHA	3	PNPLA3	ENSG00000100344	22	44319619	44360368	171	15	183570	5.3796	3.7317e-08
DHA	3	DDB2	ENSG00000134574	11	47236493	47260767	77	13	183523	5.341	4.6211e-08
DHA	3	FNDC4	ENSG00000115226	2	27714750	27718112	10	4	184165	5.2936	5.9962e-08
DHA	3	MBOAT7	ENSG00000125505	19	54677107	54693733	49	12	182255	5.2876	6.1956e-08
DHA	3	PPM1G	ENSG00000115241	2	27604061	27632554	71	10	183202	5.2372	8.1524e-08
DHA	3	ZNF101	ENSG00000181896	19	19779605	19794318	44	11	183791	5.2087	9.5064e-08
DHA	3	ARFGAP2	ENSG00000149182	11	47185848	47198676	32	12	183625	5.2036	9.7714e-08
DHA	3	FUT1	ENSG00000174951	19	49251268	49258647	22	6	182622	5.1667	1.1912e-07
DHA	3	NRBP1	ENSG00000115216	2	27650657	27665126	34	7	184122	5.1	1.6985e-07
DHA	3	VWCE	ENSG00000167992	11	61025762	61062896	66	11	184146	5.081	1.8774e-07
DHA	3	ZC3H12C	ENSG00000149289	11	109964087	110042566	341	24	183304	5.0311	2.4383e-07
DHA	3	COL4A3BP	ENSG00000113163	5	74664311	74807963	359	36	184056	5.0229	2.5443e-07
DHA	3	TMEM138	ENSG00000149483	11	61129473	61136981	8	3	183879	5.0085	2.7432e-07
DHA	3	LRP4	ENSG00000134569	11	46878419	46940193	154	20	183583	4.9904	3.0125e-07
DHA	3	PPP1R32	ENSG00000162148	11	61248592	61258403	35	5	184195	4.9544	3.6278e-07
DHA	3	KRTCAP3	ENSG00000157992	2	27665233	27669348	11	6	184138	4.9268	4.1793e-07
DHA	3	PAM	ENSG00000145730	5	102089685	102366809	927	48	183839	4.9095	4.5653e-07
DHA	3	GPN1	ENSG00000198522	2	27851114	27874375	82	14	183917	4.9026	4.7283e-07
DHA	3	CTC-260F20.3	ENSG00000258674	19	19627036	19646885	70	11	183816	4.8943	4.9324e-07
DHA	3	TNNC2	ENSG00000101470	20	44451853	44462384	37	9	183978	4.8914	5.0057e-07
DHA	3	YJEFN3	ENSG00000250067	19	19627036	19648390	73	11	183819	4.8848	5.1754e-07
DHA	3	HIST1H4B	ENSG00000124529	6	26027124	26027480	6	3	184362	4.8654	5.7117e-07
DHA	3	SUGP2	ENSG00000064607	19	19101697	19144832	129	19	183388	4.8653	5.7152e-07
DHA	3	ANKDD1B	ENSG00000189045	5	74907284	74967671	204	26	184008	4.8481	6.2317e-07
DHA	3	NDUFA13	ENSG00000186010	19	19626545	19644285	67	11	183802	4.8468	6.273e-07
DHA	3	CHST4	ENSG00000140835	16	71559136	71572649	26	13	183746	4.8153	7.3486e-07
DHA	3	TOM1L2	ENSG00000175662	17	17746828	17875736	246	13	183844	4.8123	7.4616e-07
DHA	3	DRC1	ENSG00000157856	2	26624784	26679579	191	29	183857	4.7782	8.8446e-07
DHA	3	CYP2C9	ENSG00000138109	10	96698415	96749147	247	26	183834	4.7611	9.6294e-07
DHA	3	SNX21	ENSG00000124104	20	44462449	44471914	42	14	184089	4.7294	1.1259e-06
DHA	3	PEX10	ENSG00000157911	1	2336236	2345236	37	13	182993	4.6984	1.3112e-06
DHA	3	ZNF19	ENSG00000157429	16	71498453	71598992	249	40	183529	4.6946	1.3358e-06
DHA	3	CDH13	ENSG00000140945	16	82660408	83830204	8165	516	183039	4.6821	1.4195e-06
DHA	3	AGBL2	ENSG00000165923	11	47681143	47736941	174	20	183858	4.6768	1.4567e-06
DHA	3	LPA	ENSG00000198670	6	160952515	161087407	359	36	183464	4.6619	1.5665e-06
DHA	3	RBKS	ENSG00000171174	2	28004231	28113965	309	27	184033	4.6602	1.5797e-06
DHA	3	ADH4	ENSG00000198099	4	100044808	100078949	235	10	183971	4.6565	1.6078e-06
DHA	3	MRPL33	ENSG00000243147	2	27994584	28210954	568	31	184078	4.6292	1.8352e-06
DHA	3	TMEM101	ENSG00000091947	17	42088556	42101314	44	14	184025	4.6023	2.0895e-06
DHA	3	PSMA3	ENSG00000100567	14	58711549	58738730	73	16	183410	4.5906	2.2099e-06
DHA	3	AC010547.9	ENSG00000261611	16	71481503	71523214	96	21	183671	4.5743	2.3896e-06
DHA	3	HFE	ENSG00000010704	6	26087509	26098571	38	15	184347	4.5739	2.3941e-06
LA	3	PGA3	ENSG00000229859	11	60970779	60980570	1	1	182136	7.9985	6.2949e-16
LA	3	APOE	ENSG00000130203	19	45409011	45412650	7	4	183689	7.8298	2.4425e-15
LA	3	ANGPTL3	ENSG00000132855	1	63063158	63071830	5	3	184067	7.6536	9.77e-15
LA	3	FADS2	ENSG00000134824	11	61560452	61634826	105	22	183932	7.6359	1.1213e-14
LA	3	DAGLA	ENSG00000134780	11	61447905	61514473	180	28	183346	7.5839	1.6764e-14
LA	3	PCSK7	ENSG00000160613	11	117075053	117103241	111	19	183774	7.5	3.1919e-14
LA	3	FTH1	ENSG00000167996	11	61727190	61735132	27	13	184087	7.4995	3.203e-14
LA	3	DOCK7	ENSG00000116641	1	62920399	63153969	409	15	183704	7.4569	4.4298e-14
LA	3	ATG4C	ENSG00000125703	1	63249806	63331184	223	17	183234	7.4058	6.517e-14
LA	3	PNPLA3	ENSG00000100344	22	44319619	44360368	171	15	183570	7.3322	1.1324e-13
LA	3	C16orf45	ENSG00000166780	16	15528152	15718885	532	72	183187	7.2183	2.6325e-13
LA	3	CETP	ENSG00000087237	16	56995762	57017757	132	28	183337	7.1832	3.4045e-13
LA	3	C19orf80	ENSG00000130173	19	11348178	11352619	9	4	183841	6.9822	1.4526e-12
LA	3	TAGLN	ENSG00000149591	11	117070037	117075498	26	8	183848	6.9636	1.6582e-12
LA	3	FCGRT	ENSG00000104870	19	50010073	50029590	67	12	183241	6.8405	3.9463e-12
LA	3	VPS37C	ENSG00000167987	11	60897728	60929089	149	10	183589	6.7459	7.6047e-12
LA	3	APOC1	ENSG00000130208	19	45417504	45422606	13	5	182674	6.7197	9.1061e-12
LA	3	CD5	ENSG00000110448	11	60869867	60895324	99	20	183630	6.7144	9.4421e-12
LA	3	APOA5	ENSG00000110243	11	116660083	116663136	12	5	184017	6.5791	2.3661e-11
LA	3	MSRA	ENSG00000175806	8	9911778	10286401	2183	116	183070	6.5673	2.5626e-11
LA	3	INCENP	ENSG00000149503	11	61891445	61920635	152	14	183672	6.4971	4.0955e-11
LA	3	RCN3	ENSG00000142552	19	50030875	50050219	121	4	183138	6.4794	4.6057e-11
LA	3	SREBF1	ENSG00000072310	17	17713713	17740325	53	8	182780	6.4311	6.3355e-11
LA	3	TOMM40	ENSG00000130204	19	45393826	45406946	65	14	183595	6.3521	1.0621e-10
LA	3	SYT7	ENSG00000011347	11	61282785	61348620	101	11	183969	6.3197	1.3103e-10
LA	3	SIK3	ENSG00000160584	11	116714118	116969153	1175	38	183988	6.2295	2.3392e-10
LA	3	LIPG	ENSG00000101670	18	47087069	47119272	122	30	183036	6.1393	4.1451e-10
LA	3	USP1	ENSG00000162607	1	62901968	62917475	32	3	182950	6.1094	5e-10
LA	3	AL138847.1	ENSG00000269624	1	63073437	63075249	3	1	184130	6.1094	5e-10
LA	3	MYRF	ENSG00000124920	11	61520114	61555990	58	18	183309	6.1094	5e-10
LA	3	TMEM258	ENSG00000134825	11	61535973	61560274	26	17	183923	6.1094	5e-10
LA	3	FEN1	ENSG00000168496	11	61560109	61564716	3	2	184308	6.1094	5e-10
LA	3	FADS1	ENSG00000149485	11	61567099	61596790	19	10	184171	6.1094	5e-10
LA	3	FADS3	ENSG00000221968	11	61640991	61659523	26	11	182831	6.1094	5e-10
LA	3	RAB3IL1	ENSG00000167994	11	61664773	61687741	71	23	183073	6.1094	5e-10
LA	3	BEST1	ENSG00000167995	11	61717293	61732987	71	15	183884	6.1094	5e-10
LA	3	AP003733.1	ENSG00000269089	11	61735453	61736755	3	1	183955	6.1094	5e-10
LA	3	BUD13	ENSG00000137656	11	116618886	116643704	126	27	184044	6.1094	5e-10
LA	3	ZNF259	ENSG00000109917	11	116648436	116658766	35	12	184207	6.1094	5e-10
LA	3	APOA4	ENSG00000110244	11	116691419	116694022	18	10	183260	6.1094	5e-10
LA	3	APOC3	ENSG00000110245	11	116700422	116703788	23	7	182593	6.1094	5e-10
LA	3	APOA1	ENSG00000118137	11	116706467	116708666	10	4	182992	6.1094	5e-10
LA	3	PAFAH1B2	ENSG00000168092	11	117014983	117047610	137	19	183837	6.1094	5e-10
LA	3	SIDT2	ENSG00000149577	11	117049449	117068160	84	16	184087	6.1094	5e-10
LA	3	PDXDC1	ENSG00000179889	16	15068448	15233196	326	45	183370	6.1094	5e-10
LA	3	NTAN1	ENSG00000157045	16	15131710	15149921	65	10	183897	6.1094	5e-10
LA	3	RP11-1021N1.1	ENSG00000261130	16	15489611	15609205	362	54	182868	6.1094	5e-10
LA	3	DOCK6	ENSG00000130158	19	11309971	11373157	176	24	183117	6.1085	5.0289e-10
LA	3	SCGB2A2	ENSG00000110484	11	62037627	62040628	6	3	183732	6.0705	6.3746e-10
LA	3	SCGB1D1	ENSG00000168515	11	61957688	61961011	13	4	182364	6.0182	8.818e-10
LA	3	GCKR	ENSG00000084734	2	27719709	27746554	78	15	183762	6.0118	9.1763e-10
LA	3	SAMM50	ENSG00000100347	22	44351301	44406411	216	26	183588	5.9442	1.3888e-09
LA	3	RPS11	ENSG00000142534	19	49999622	50002946	12	4	184070	5.8933	1.8929e-09
LA	3	SCGB2A1	ENSG00000124939	11	61976140	61981408	15	3	180381	5.8479	2.489e-09
LA	3	GID4	ENSG00000141034	17	17942606	17971718	63	6	183827	5.7766	3.8116e-09
LA	3	TOM1L2	ENSG00000175662	17	17746828	17875736	246	13	183844	5.6831	6.6124e-09
LA	3	ATPAF2	ENSG00000171953	17	17880723	17942523	112	12	183907	5.6183	9.6437e-09
LA	3	RAI1	ENSG00000108557	17	17584787	17714767	291	46	183382	5.5911	1.1281e-08
LA	3	LRRC48	ENSG00000171962	17	17876127	17920203	92	10	183778	5.5475	1.4487e-08
LA	3	RPL13A	ENSG00000142541	19	49990811	49995565	18	6	183274	5.5217	1.6791e-08
LA	3	PEX10	ENSG00000157911	1	2336236	2345236	37	13	182993	5.5148	1.7463e-08
LA	3	HLA-B	ENSG00000234745	6	31321649	31324965	139	28	183236	5.4242	2.9111e-08
LA	3	SCGB1D2	ENSG00000124935	11	62009682	62012280	9	4	183189	5.3709	3.9164e-08
LA	3	SFTA2	ENSG00000196260	6	30899130	30899952	10	4	184465	5.3665	4.0145e-08
LA	3	ABCA1	ENSG00000165029	9	107543283	107690518	729	106	183411	5.354	4.3016e-08
LA	3	LMF1	ENSG00000103227	16	903634	1031318	817	50	183503	5.3493	4.4153e-08
LA	3	TRIM31	ENSG00000204616	6	30070674	30080883	119	30	184021	5.2842	6.3127e-08
LA	3	CRHR1	ENSG00000120088	17	43699267	43913194	1180	14	183885	5.2449	7.8169e-08
LA	3	DRG2	ENSG00000108591	17	17991200	18011285	43	8	183778	5.1972	1.0113e-07
LA	3	ZKSCAN4	ENSG00000187626	6	28212401	28227011	55	17	184304	5.1838	1.0873e-07
LA	3	KIAA0430	ENSG00000166783	16	15688243	15737023	151	40	183813	5.1518	1.2902e-07
LA	3	SPPL2C	ENSG00000185294	17	43922256	43924438	24	5	184298	5.1342	1.4165e-07
LA	3	FLT3LG	ENSG00000090554	19	49977464	49989488	53	7	183170	5.1198	1.5297e-07
LA	3	MAPT	ENSG00000186868	17	43971748	44105700	859	9	183797	5.1144	1.5741e-07
LA	3	VARS	ENSG00000204394	6	31745295	31763730	54	24	184154	5.1086	1.6231e-07
LA	3	PYROXD2	ENSG00000119943	10	100143322	100174941	211	15	183907	5.0917	1.7747e-07
LA	3	OR2B2	ENSG00000168131	6	27878963	27880174	4	2	184468	5.089	1.7999e-07
LA	3	STH	ENSG00000256762	17	44076616	44077060	1	1	184468	5.0851	1.8376e-07
LA	3	KANSL1	ENSG00000120071	17	44107282	44302733	1082	8	183287	5.0798	1.8888e-07
LA	3	PRRG2	ENSG00000126460	19	50083903	50094272	49	8	183555	5.0678	2.0122e-07
LA	3	HMGCR	ENSG00000113161	5	74632154	74657929	65	12	183929	5.0544	2.1588e-07
LA	3	GPSM3	ENSG00000213654	6	32158543	32163300	15	7	184334	5.033	2.4144e-07
LA	3	SNX17	ENSG00000115234	2	27593389	27599995	16	6	183782	5.0203	2.579e-07
LA	3	HIST1H1B	ENSG00000184357	6	27834570	27835359	8	4	184415	4.9996	2.8721e-07
LA	3	NSF	ENSG00000073969	17	44668035	44834830	92	9	183344	4.9994	2.8759e-07
LA	3	RER1	ENSG00000157916	1	2323267	2336883	46	15	183665	4.9983	2.8917e-07
LA	3	hsa-mir-150	ENSG00000268000	19	50003781	50004614	2	1	183698	4.9932	2.9687e-07
LA	3	BCL3	ENSG00000069399	19	45250962	45263301	35	10	182839	4.9885	3.0425e-07
LA	3	MFHAS1	ENSG00000147324	8	8640864	8751155	625	51	183372	4.9758	3.249e-07
LA	3	LIPC	ENSG00000166035	15	58702768	58861151	643	90	183021	4.9476	3.7576e-07
LA	3	MSH5-SAPCD1	ENSG00000255152	6	31707797	31732628	110	33	184419	4.9441	3.8254e-07
LA	3	LSM2	ENSG00000204392	6	31765173	31774761	44	18	184067	4.9338	4.0319e-07
LA	3	MSH5	ENSG00000204410	6	31707725	31732622	111	33	184419	4.9323	4.0624e-07
LA	3	SERPINA1	ENSG00000197249	14	94843084	94857030	82	24	183096	4.9298	4.1161e-07
LA	3	XKR6	ENSG00000171044	8	10753555	11058875	1341	53	182912	4.9182	4.3669e-07
LA	3	WNT3	ENSG00000108379	17	44839872	44910520	140	27	183196	4.9061	4.6444e-07
LA	3	ALDH1A2	ENSG00000128918	15	58245622	58790065	2467	195	183163	4.9001	4.7882e-07
LA	3	ARL17B	ENSG00000228696	17	44352150	44439130	39	3	177614	4.849	6.2036e-07
LA	3	CTD-3148I10.9	ENSG00000269469	19	49966009	49989488	92	16	183024	4.8315	6.774e-07
LA	3	HIST1H2AL	ENSG00000198374	6	27833034	27833606	3	2	184458	4.7636	9.5081e-07
LA	3	RNF214	ENSG00000167257	11	117103341	117157161	175	22	183359	4.7467	1.034e-06
LA	3	FTO	ENSG00000140718	16	53737875	54155853	1568	136	183207	4.7108	1.234e-06
LA	3	PEMT	ENSG00000133027	17	17408877	17495022	305	29	183283	4.7061	1.2627e-06
LA	3	TRIM26	ENSG00000234127	6	30152232	30181204	260	28	184371	4.7049	1.2697e-06
LA	3	HGFAC	ENSG00000109758	4	3443614	3451211	37	14	182911	4.641	1.7337e-06
LA	3	CLIC1	ENSG00000213719	6	31698358	31707540	32	19	184136	4.6173	1.9436e-06
LA	3	HIST1H2BL	ENSG00000185130	6	27775257	27775709	2	1	184452	4.5963	2.15e-06
LA	3	PLEKHM1	ENSG00000225190	17	43513266	43568115	166	9	183421	4.5955	2.1586e-06
LA	3	ZNF322	ENSG00000181315	6	26636518	26659980	99	15	184370	4.5932	2.183e-06
LA	3	MSL2	ENSG00000174579	3	135867764	135916083	105	30	183257	4.5765	2.3647e-06
PUFAs%	3	ALDH1A2	ENSG00000128918	15	58245622	58790065	2467	195	183163	8.867	3.7558e-19
PUFAs%	3	APOE	ENSG00000130203	19	45409011	45412650	7	4	183689	8.2924	5.5511e-17
PUFAs%	3	C16orf45	ENSG00000166780	16	15528152	15718885	532	72	183187	8.035	4.6789e-16
PUFAs%	3	RASIP1	ENSG00000105538	19	49223844	49243978	58	10	183703	7.9726	7.7716e-16
PUFAs%	3	APOC1	ENSG00000130208	19	45417504	45422606	13	5	182674	7.9006	1.3878e-15
PUFAs%	3	EIF2B4	ENSG00000115211	2	27587219	27593353	18	9	183196	7.8659	1.8319e-15
PUFAs%	3	APOA5	ENSG00000110243	11	116660083	116663136	12	5	184017	7.8659	1.8319e-15
PUFAs%	3	USP1	ENSG00000162607	1	62901968	62917475	32	3	182950	7.8064	2.9421e-15
PUFAs%	3	ZNF335	ENSG00000198026	20	44577292	44600833	94	24	184041	7.7787	3.6637e-15
PUFAs%	3	SNX17	ENSG00000115234	2	27593389	27599995	16	6	183782	7.7608	4.2188e-15
PUFAs%	3	APOC4	ENSG00000267467	19	45445495	45452820	32	6	183181	7.7092	6.3283e-15
PUFAs%	3	APOC4-APOC2	ENSG00000224916	19	45445495	45452822	32	6	183181	7.7092	6.3283e-15
PUFAs%	3	NEURL2	ENSG00000124257	20	44517264	44519926	9	4	184224	7.6858	7.605e-15
PUFAs%	3	CLPTM1	ENSG00000104853	19	45457842	45496599	128	15	183715	7.6334	1.1435e-14
PUFAs%	3	PCIF1	ENSG00000100982	20	44563267	44576662	46	17	184097	7.6137	1.3323e-14
PUFAs%	3	BEST1	ENSG00000167995	11	61717293	61732987	71	15	183884	7.6073	1.3989e-14
PUFAs%	3	ZNF259	ENSG00000109917	11	116648436	116658766	35	12	184207	7.5225	2.6867e-14
PUFAs%	3	GTF3C2	ENSG00000115207	2	27548716	27579868	45	13	183583	7.5159	2.8255e-14
PUFAs%	3	NRBP1	ENSG00000115216	2	27650657	27665126	34	7	184122	7.4892	3.4639e-14
PUFAs%	3	MAMSTR	ENSG00000176909	19	49215999	49222978	25	6	183274	7.4874	3.5139e-14
PUFAs%	3	DAGLA	ENSG00000134780	11	61447905	61514473	180	28	183346	7.4803	3.7081e-14
PUFAs%	3	PPM1G	ENSG00000115241	2	27604061	27632554	71	10	183202	7.4346	5.2458e-14
PUFAs%	3	TMEM258	ENSG00000134825	11	61535973	61560274	41	11	183817	7.3981	6.9056e-14
PUFAs%	3	ZSWIM1	ENSG00000168612	20	44509866	44513905	17	8	183797	7.3834	7.7161e-14
PUFAs%	3	DOCK7	ENSG00000116641	1	62920399	63153969	409	15	183704	7.3691	8.5876e-14
PUFAs%	3	RP11-1021N1.1	ENSG00000261130	16	15489611	15609205	362	54	182868	7.3505	9.8754e-14
PUFAs%	3	FNDC4	ENSG00000115226	2	27714750	27718112	10	4	184165	7.3176	1.2618e-13
PUFAs%	3	FADS2	ENSG00000134824	11	61560452	61634826	200	22	183819	7.3095	1.3406e-13
PUFAs%	3	TM6SF2	ENSG00000213996	19	19375173	19384200	34	9	183696	7.2795	1.6759e-13
PUFAs%	3	ZSWIM3	ENSG00000132801	20	44486256	44507761	108	12	183783	7.2169	2.6601e-13
PUFAs%	3	KRTCAP3	ENSG00000157992	2	27665233	27669348	11	6	184138	7.1481	4.4009e-13
PUFAs%	3	CTSA	ENSG00000064601	20	44518783	44527459	29	6	183974	7.1392	4.6929e-13
PUFAs%	3	SLC22A3	ENSG00000146477	6	160769300	160876014	354	39	183544	7.1161	5.5494e-13
PUFAs%	3	FTH1	ENSG00000167996	11	61727190	61735132	27	13	184087	7.1021	6.1456e-13
PUFAs%	3	PLTP	ENSG00000100979	20	44527399	44540794	44	19	183263	7.0271	1.054e-12
PUFAs%	3	MMP9	ENSG00000100985	20	44637547	44645200	32	10	184271	7.0039	1.2448e-12
PUFAs%	3	SNX21	ENSG00000124104	20	44462449	44471914	42	14	184089	6.9282	2.1306e-12
PUFAs%	3	LIPG	ENSG00000101670	18	47087069	47119272	122	30	183036	6.874	3.1216e-12
PUFAs%	3	LIPC	ENSG00000166035	15	58702768	58861151	643	90	183021	6.8417	3.9132e-12
PUFAs%	3	APOC2	ENSG00000234906	19	45449243	45452822	21	4	183545	6.6669	1.3068e-11
PUFAs%	3	PARN	ENSG00000140694	16	14529558	14726585	454	44	183654	6.6059	1.9753e-11
PUFAs%	3	FUT2	ENSG00000176920	19	49199228	49209207	44	5	183590	6.593	2.1547e-11
PUFAs%	3	ZNF513	ENSG00000163795	2	27600098	27603657	5	3	184104	6.5893	2.2096e-11
PUFAs%	3	IZUMO1	ENSG00000182264	19	49244109	49250166	30	2	183463	6.5255	3.3887e-11
PUFAs%	3	AC074091.13	ENSG00000205334	2	27928653	27938599	23	10	184017	6.4789	4.6186e-11
PUFAs%	3	WFDC8	ENSG00000158901	20	44179792	44207965	204	6	183830	6.4702	4.8939e-11
PUFAs%	3	MPV17	ENSG00000115204	2	27532360	27548547	27	11	183947	6.4697	4.9104e-11
PUFAs%	3	DNAJC5G	ENSG00000163793	2	27498289	27504367	13	6	184108	6.4515	5.5371e-11
PUFAs%	3	ZNF512	ENSG00000243943	2	27805897	27858041	147	17	183857	6.4056	7.4893e-11
PUFAs%	3	MYCL	ENSG00000116990	1	40361098	40367928	18	9	183764	6.3872	8.4502e-11
PUFAs%	3	TNNC2	ENSG00000101470	20	44451853	44462384	37	9	183978	6.3323	1.208e-10
PUFAs%	3	AC109829.1	ENSG00000233438	2	27760253	27790011	95	13	183465	6.2971	1.5166e-10
PUFAs%	3	DGAT2	ENSG00000062282	11	75470557	75512579	80	15	183664	6.2633	1.8849e-10
PUFAs%	3	WFDC13	ENSG00000168634	20	44330655	44337456	24	9	183542	6.2142	2.58e-10
PUFAs%	3	RELB	ENSG00000104856	19	45504688	45541452	86	22	182666	6.2115	2.6233e-10
PUFAs%	3	TOMM40	ENSG00000130204	19	45393826	45406946	65	14	183595	6.2023	2.7825e-10
PUFAs%	3	TRIM54	ENSG00000138100	2	27505260	27530307	50	12	183875	6.1624	3.5816e-10
PUFAs%	3	SPINT3	ENSG00000101446	20	44141101	44144264	10	3	184000	6.1569	3.7087e-10
PUFAs%	3	ANGPTL3	ENSG00000132855	1	63063158	63071830	5	3	184067	6.1094	5e-10
PUFAs%	3	AL138847.1	ENSG00000269624	1	63073437	63075249	3	1	184130	6.1094	5e-10
PUFAs%	3	IFT172	ENSG00000138002	2	27667238	27712656	123	18	184010	6.1094	5e-10
PUFAs%	3	GCKR	ENSG00000084734	2	27719709	27746554	78	15	183762	6.1094	5e-10
PUFAs%	3	MYRF	ENSG00000124920	11	61520114	61555990	69	18	183319	6.1094	5e-10
PUFAs%	3	FEN1	ENSG00000168496	11	61560109	61564716	4	2	184348	6.1094	5e-10
PUFAs%	3	FADS1	ENSG00000149485	11	61567099	61596790	49	6	184115	6.1094	5e-10
PUFAs%	3	FADS3	ENSG00000221968	11	61640991	61659523	47	8	182929	6.1094	5e-10
PUFAs%	3	RAB3IL1	ENSG00000167994	11	61664773	61687741	71	23	183073	6.1094	5e-10
PUFAs%	3	BUD13	ENSG00000137656	11	116618886	116643704	126	27	184044	6.1094	5e-10
PUFAs%	3	PDXDC1	ENSG00000179889	16	15068448	15233196	326	45	183370	6.1094	5e-10
PUFAs%	3	NTAN1	ENSG00000157045	16	15131710	15149921	65	10	183897	6.1094	5e-10
PUFAs%	3	SUGP1	ENSG00000105705	19	19386827	19431653	135	19	183694	6.1094	5e-10
PUFAs%	3	MAU2	ENSG00000129933	19	19431490	19469563	112	15	183776	6.1094	5e-10
PUFAs%	3	GATAD2A	ENSG00000167491	19	19496635	19619740	363	38	183975	6.1094	5e-10
PUFAs%	3	ACOT8	ENSG00000101473	20	44470360	44486045	67	20	183803	6.1094	5e-10
PUFAs%	3	ATRAID	ENSG00000138085	2	27434895	27440046	20	6	184184	6.0205	8.6937e-10
PUFAs%	3	WFDC6	ENSG00000243543	20	44162835	44168134	17	6	184014	5.9518	1.3259e-09
PUFAs%	3	WFDC9	ENSG00000180205	20	44236578	44259907	137	17	184276	5.902	1.7956e-09
PUFAs%	3	CTB-129P6.11	ENSG00000267114	19	45453301	45457264	30	2	184158	5.897	1.8506e-09
PUFAs%	3	C2orf16	ENSG00000221843	2	27799389	27805588	12	5	184313	5.8705	2.1723e-09
PUFAs%	3	KIAA0430	ENSG00000166783	16	15688243	15737023	151	40	183813	5.8464	2.5113e-09
PUFAs%	3	CAD	ENSG00000084774	2	27440258	27466811	93	15	184133	5.6525	7.9063e-09
PUFAs%	3	BFAR	ENSG00000103429	16	14726672	14763093	64	24	183300	5.6513	7.9619e-09
PUFAs%	3	MEF2BNB-MEF2B	ENSG00000064489	19	19256376	19302967	219	18	183233	5.5734	1.2492e-08
PUFAs%	3	MEF2B	ENSG00000213999	19	19256377	19303400	221	19	183243	5.5661	1.3024e-08
PUFAs%	3	MFSD2A	ENSG00000168389	1	40420802	40435638	26	10	182894	5.5525	1.408e-08
PUFAs%	3	SLC30A3	ENSG00000115194	2	27476552	27498685	60	14	183901	5.5412	1.502e-08
PUFAs%	3	GPAM	ENSG00000119927	10	113909624	113975135	170	22	183826	5.4799	2.1281e-08
PUFAs%	3	TRIT1	ENSG00000043514	1	40306723	40349183	165	20	184124	5.3719	3.8956e-08
PUFAs%	3	RRNAD1	ENSG00000143303	1	156698234	156706752	23	9	184108	5.3544	4.2911e-08
PUFAs%	3	SLC22A1	ENSG00000175003	6	160542821	160579750	143	34	183474	5.349	4.4226e-08
PUFAs%	3	SERPINA1	ENSG00000197249	14	94843084	94857030	82	24	183096	5.263	7.0851e-08
PUFAs%	3	SLC5A6	ENSG00000138074	2	27422455	27435826	39	9	184263	5.2173	9.079e-08
PUFAs%	3	MYH11	ENSG00000133392	16	15797029	15950890	730	78	183481	5.2152	9.1813e-08
PUFAs%	3	SH2D2A	ENSG00000027869	1	156776035	156786654	24	7	181925	5.2047	9.7157e-08
PUFAs%	3	PRCC	ENSG00000143294	1	156720402	156770607	174	24	183770	5.171	1.1641e-07
PUFAs%	3	HDGF	ENSG00000143321	1	156711899	156736717	72	16	183481	5.1654	1.1999e-07
PUFAs%	3	NTRK1	ENSG00000198400	1	156785432	156851642	177	31	183327	5.072	1.968e-07
PUFAs%	3	REEP3	ENSG00000165476	10	65281123	65384883	370	39	183836	5.0672	2.0191e-07
PUFAs%	3	PBX4	ENSG00000105717	19	19672522	19729725	234	21	184065	5.0096	2.7271e-07
PUFAs%	3	DNTTIP1	ENSG00000101457	20	44420576	44440066	80	17	183965	4.9966	2.9176e-07
PUFAs%	3	GKAP1	ENSG00000165113	9	86354336	86444431	272	18	183927	4.9665	3.4095e-07
PUFAs%	3	GPN1	ENSG00000198522	2	27851114	27874375	82	14	183917	4.9593	3.5368e-07
PUFAs%	3	C19orf80	ENSG00000130173	19	11348178	11352619	9	4	183841	4.9426	3.8553e-07
PUFAs%	3	MUC1	ENSG00000185499	1	155158300	155162707	10	6	184034	4.9396	3.9145e-07
PUFAs%	3	ACD	ENSG00000102977	16	67691415	67694713	8	4	184364	4.9323	4.0642e-07
PUFAs%	3	WFDC3	ENSG00000124116	20	44376583	44420571	234	19	183903	4.9147	4.4458e-07
PUFAs%	3	PLG	ENSG00000122194	6	161123270	161174347	203	22	183735	4.8804	5.2933e-07
PUFAs%	3	MEF2BNB	ENSG00000254901	19	19287712	19303400	68	10	182856	4.8791	5.3297e-07
PUFAs%	3	RRN3	ENSG00000085721	16	15153879	15188174	113	19	183721	4.8731	5.4937e-07
PUFAs%	3	WFDC10A	ENSG00000180305	20	44258165	44259835	10	2	184317	4.8633	5.7726e-07
PUFAs%	3	MICA	ENSG00000204520	6	31371356	31383092	231	28	184089	4.8358	6.6308e-07
PUFAs%	3	BCAT2	ENSG00000105552	19	49298319	49314286	31	6	181894	4.7751	8.979e-07
PUFAs%	3	DOCK6	ENSG00000130158	19	11309971	11373157	176	24	183117	4.7077	1.2529e-06
PUFAs%	3	GNMT	ENSG00000124713	6	42928496	42931618	12	3	183663	4.6647	1.5451e-06
PUFAs%	3	AP003733.1	ENSG00000269089	11	61735453	61736755	3	1	183955	4.6164	1.9526e-06
PUFAs%	3	FUT1	ENSG00000174951	19	49251268	49258647	22	6	182622	4.5867	2.2512e-06
PUFAs%	3	FMO3	ENSG00000007933	1	171060018	171086959	127	15	184142	4.5826	2.2964e-06
PUFAs%	3	HAPLN4	ENSG00000187664	19	19366450	19373605	24	5	184023	4.5787	2.3396e-06
PUFAs%	3	SPINT4	ENSG00000149651	20	44350990	44354469	6	3	183977	4.5777	2.351e-06
PUFAs%	3	LPA	ENSG00000198670	6	160952515	161087407	359	36	183464	4.5708	2.4296e-06
PUFAs%	3	GPR113	ENSG00000173567	2	26531041	26569685	145	30	183310	4.5627	2.5244e-06
Omega-3%	3	STH	ENSG00000256762	17	44076616	44077060	1	1	184468	9.8996	2.0902e-23
Omega-3%	3	C16orf45	ENSG00000166780	16	15528152	15718885	532	72	183187	8.3293	4.0659e-17
Omega-3%	3	PGA3	ENSG00000229859	11	60970779	60980570	1	1	182136	8.0889	3.0104e-16
Omega-3%	3	FUT2	ENSG00000176920	19	49199228	49209207	44	5	183590	8.0577	3.8858e-16
Omega-3%	3	SPPL2C	ENSG00000185294	17	43922256	43924438	24	5	184298	7.9347	1.0547e-15
Omega-3%	3	CD5	ENSG00000110448	11	60869867	60895324	99	20	183630	7.9057	1.3323e-15
Omega-3%	3	TBL2	ENSG00000106638	7	72983262	72993121	28	9	183950	7.9006	1.3878e-15
Omega-3%	3	MEF2BNB	ENSG00000254901	19	19287712	19303400	68	10	182856	7.8778	1.6653e-15
Omega-3%	3	SCGB2A2	ENSG00000110484	11	62037627	62040628	6	3	183732	7.8387	2.276e-15
Omega-3%	3	SCGB1D1	ENSG00000168515	11	61957688	61961011	13	4	182364	7.7712	3.8858e-15
Omega-3%	3	PGA4	ENSG00000229183	11	60989688	61018929	22	8	182419	7.7543	4.4409e-15
Omega-3%	3	PGA5	ENSG00000256713	11	61008514	61018920	22	8	182419	7.7543	4.4409e-15
Omega-3%	3	MRGPRF	ENSG00000172935	11	68771863	68780877	22	8	183923	7.7325	5.2736e-15
Omega-3%	3	MRPL21	ENSG00000197345	11	68658744	68671303	45	11	183943	7.7234	5.6621e-15
Omega-3%	3	MADD	ENSG00000110514	11	47290712	47351582	197	24	184118	7.7059	6.4948e-15
Omega-3%	3	MAMSTR	ENSG00000176909	19	49215999	49222978	25	6	183274	7.6975	6.9389e-15
Omega-3%	3	TM6SF2	ENSG00000213996	19	19375173	19384200	34	9	183696	7.6944	7.1054e-15
Omega-3%	3	SCGB2A1	ENSG00000124939	11	61976140	61981408	15	3	180381	7.6925	7.2164e-15
Omega-3%	3	MPV17L	ENSG00000156968	16	15489611	15507125	68	16	182913	7.6867	7.5495e-15
Omega-3%	3	MAPT	ENSG00000186868	17	43971748	44105700	859	9	183797	7.6146	1.3221e-14
Omega-3%	3	IZUMO1	ENSG00000182264	19	49244109	49250166	30	2	183463	7.5793	1.7375e-14
Omega-3%	3	KANSL1	ENSG00000120071	17	44107282	44302733	1082	8	183287	7.5533	2.1215e-14
Omega-3%	3	WNT3	ENSG00000108379	17	44839872	44910520	140	27	183196	7.5383	2.3814e-14
Omega-3%	3	TMC4	ENSG00000167608	19	54663846	54676944	43	12	183010	7.5383	2.3814e-14
Omega-3%	3	C2orf16	ENSG00000221843	2	27799389	27805588	12	5	184313	7.4903	3.4361e-14
Omega-3%	3	FADS2	ENSG00000134824	11	61560452	61634826	95	20	184023	7.4602	4.3188e-14
Omega-3%	3	ZNF512	ENSG00000243943	2	27805897	27858041	147	17	183857	7.4601	4.3243e-14
Omega-3%	3	PLEKHM1	ENSG00000225190	17	43513266	43568115	166	9	183421	7.459	4.3576e-14
Omega-3%	3	DDB1	ENSG00000167986	11	61066923	61110068	68	14	184114	7.4406	5.0127e-14
Omega-3%	3	AC074091.13	ENSG00000205334	2	27928653	27938599	23	10	184017	7.4194	5.8842e-14
Omega-3%	3	MYRF	ENSG00000124920	11	61520114	61555990	53	17	183259	7.414	6.1284e-14
Omega-3%	3	GATAD2A	ENSG00000167491	19	19496635	19619740	363	38	183975	7.3922	7.222e-14
Omega-3%	3	DAGLA	ENSG00000134780	11	61447905	61514473	180	28	183346	7.3712	8.4543e-14
Omega-3%	3	REEP3	ENSG00000165476	10	65281123	65384883	370	39	183836	7.3345	1.1124e-13
Omega-3%	3	CRHR1	ENSG00000120088	17	43699267	43913194	1180	14	183885	7.3328	1.1266e-13
Omega-3%	3	GMIP	ENSG00000089639	19	19740285	19754476	35	14	183125	7.3088	1.3473e-13
Omega-3%	3	ARHGAP27	ENSG00000159314	17	43471275	43511787	133	10	183284	7.3053	1.3833e-13
Omega-3%	3	AC109829.1	ENSG00000233438	2	27760253	27790011	95	13	183465	7.2947	1.4971e-13
Omega-3%	3	RASIP1	ENSG00000105538	19	49223844	49243978	58	10	183703	7.292	1.5266e-13
Omega-3%	3	PBX4	ENSG00000105717	19	19672522	19729725	234	21	184065	7.2912	1.5365e-13
Omega-3%	3	PARN	ENSG00000140694	16	14529558	14726585	454	44	183654	7.2631	1.8918e-13
Omega-3%	3	VWCE	ENSG00000167992	11	61025762	61062896	66	11	184146	7.2343	2.3392e-13
Omega-3%	3	BAZ1B	ENSG00000009954	7	72854728	72936608	185	29	184041	7.1422	4.5935e-13
Omega-3%	3	GPR113	ENSG00000173567	2	26531041	26569685	145	30	183310	7.109	5.8431e-13
Omega-3%	3	CPT1A	ENSG00000110090	11	68522088	68611878	248	32	183470	7.0917	6.6225e-13
Omega-3%	3	EPT1	ENSG00000138018	2	26531415	26618759	326	39	183606	7.0289	1.0407e-12
Omega-3%	3	RER1	ENSG00000157916	1	2323267	2336883	46	15	183665	7.0237	1.0805e-12
Omega-3%	3	SCGB1A1	ENSG00000149021	11	62172575	62190667	73	17	182365	6.9974	1.3034e-12
Omega-3%	3	MYBPC3	ENSG00000134571	11	47352957	47374253	61	19	183322	6.9914	1.3612e-12
Omega-3%	3	APOB	ENSG00000084674	2	21224301	21266945	134	44	183762	6.9523	1.7967e-12
Omega-3%	3	IGF2R	ENSG00000197081	6	160390131	160534539	513	74	183638	6.9508	1.8157e-12
Omega-3%	3	GCKR	ENSG00000084734	2	27719709	27746554	78	15	183762	6.8762	3.0725e-12
Omega-3%	3	HAPLN4	ENSG00000187664	19	19366450	19373605	24	5	184023	6.8577	3.4985e-12
Omega-3%	3	SNX17	ENSG00000115234	2	27593389	27599995	16	6	183782	6.8322	4.1811e-12
Omega-3%	3	MOGAT2	ENSG00000166391	11	75428864	75444003	39	10	183373	6.8131	4.7767e-12
Omega-3%	3	MYH11	ENSG00000133392	16	15797029	15950890	730	78	183481	6.7268	8.6709e-12
Omega-3%	3	KIAA0430	ENSG00000166783	16	15688243	15737023	151	40	183813	6.714	9.4708e-12
Omega-3%	3	HPR	ENSG00000261701	16	72088522	72111145	97	25	184057	6.7115	9.6285e-12
Omega-3%	3	HMGCR	ENSG00000113161	5	74632154	74657929	65	12	183929	6.6999	1.043e-11
Omega-3%	3	CETP	ENSG00000087237	16	56995762	57017757	132	28	183337	6.699	1.049e-11
Omega-3%	3	RAPSN	ENSG00000165917	11	47459308	47470730	51	11	184065	6.6952	1.0766e-11
Omega-3%	3	JMJD1C	ENSG00000171988	10	64926981	65225722	1101	52	184113	6.5949	2.1284e-11
Omega-3%	3	LENG1	ENSG00000105617	19	54658899	54663620	13	9	183395	6.554	2.8001e-11
Omega-3%	3	ZNF101	ENSG00000181896	19	19779605	19794318	44	11	183791	6.5393	3.0902e-11
Omega-3%	3	VPS37C	ENSG00000167987	11	60897728	60929089	149	10	183589	6.4792	4.6115e-11
Omega-3%	3	SCGB1D2	ENSG00000124935	11	62009682	62012280	9	4	183189	6.4721	4.8334e-11
Omega-3%	3	PPP1R32	ENSG00000162148	11	61248592	61258403	35	5	184195	6.4496	5.6074e-11
Omega-3%	3	SLC22A5	ENSG00000197375	5	131705444	131731306	131	16	184088	6.3934	8.1101e-11
Omega-3%	3	DDX56	ENSG00000136271	7	44605016	44614650	48	13	184315	6.3809	8.8046e-11
Omega-3%	3	BRE	ENSG00000158019	2	28112808	28561768	1374	82	183664	6.3756	9.1098e-11
Omega-3%	3	DAK	ENSG00000149476	11	61100682	61120767	36	7	184109	6.3432	1.1254e-10
Omega-3%	3	CNOT3	ENSG00000088038	19	54641444	54659419	66	15	183535	6.2679	1.8293e-10
Omega-3%	3	SLC22A4	ENSG00000197208	5	131630136	131679899	197	20	184079	6.1843	3.1185e-10
Omega-3%	3	TMEM138	ENSG00000149483	11	61129473	61136981	8	3	183879	6.1746	3.3165e-10
Omega-3%	3	ASRGL1	ENSG00000162174	11	62104920	62160882	164	15	183754	6.136	4.2301e-10
Omega-3%	3	APOE	ENSG00000130203	19	45409011	45412650	7	4	183689	6.1352	4.2539e-10
Omega-3%	3	PMFBP1	ENSG00000118557	16	72146056	72210777	235	32	183716	6.124	4.5632e-10
Omega-3%	3	SLC22A1	ENSG00000175003	6	160542821	160579750	143	34	183474	6.1094	5e-10
Omega-3%	3	MLXIPL	ENSG00000009950	7	73007524	73038873	106	17	183884	6.1094	5e-10
Omega-3%	3	TRIB1	ENSG00000173334	8	126442563	126450647	17	8	182890	6.1094	5e-10
Omega-3%	3	NRBF2	ENSG00000148572	10	64893050	64914783	75	20	183855	6.1094	5e-10
Omega-3%	3	NR1H3	ENSG00000025434	11	47269851	47290396	63	11	184238	6.1094	5e-10
Omega-3%	3	SYT7	ENSG00000011347	11	61282785	61348620	101	11	183969	6.1094	5e-10
Omega-3%	3	TMEM258	ENSG00000134825	11	61535973	61560274	23	15	183852	6.1094	5e-10
Omega-3%	3	FEN1	ENSG00000168496	11	61560109	61564716	2	1	184228	6.1094	5e-10
Omega-3%	3	FADS1	ENSG00000149485	11	61567099	61596790	18	9	184191	6.1094	5e-10
Omega-3%	3	FADS3	ENSG00000221968	11	61640991	61659523	22	10	183317	6.1094	5e-10
Omega-3%	3	RAB3IL1	ENSG00000167994	11	61664773	61687741	58	22	183099	6.1094	5e-10
Omega-3%	3	BEST1	ENSG00000167995	11	61717293	61732987	71	15	183884	6.1094	5e-10
Omega-3%	3	FTH1	ENSG00000167996	11	61727190	61735132	27	13	184087	6.1094	5e-10
Omega-3%	3	AP003733.1	ENSG00000269089	11	61735453	61736755	3	1	183955	6.1094	5e-10
Omega-3%	3	INCENP	ENSG00000149503	11	61891445	61920635	152	14	183672	6.1094	5e-10
Omega-3%	3	IGHMBP2	ENSG00000132740	11	68671310	68708070	158	20	183952	6.1094	5e-10
Omega-3%	3	DGAT2	ENSG00000062282	11	75470557	75512579	80	15	183664	6.1094	5e-10
Omega-3%	3	BFAR	ENSG00000103429	16	14726672	14763093	64	24	183300	6.1094	5e-10
Omega-3%	3	PDXDC1	ENSG00000179889	16	15068448	15233196	326	45	183370	6.1094	5e-10
Omega-3%	3	NTAN1	ENSG00000157045	16	15131710	15149921	65	10	183897	6.1094	5e-10
Omega-3%	3	RRN3	ENSG00000085721	16	15153879	15188174	113	19	183721	6.1094	5e-10
Omega-3%	3	RP11-1021N1.1	ENSG00000261130	16	15489611	15609205	362	54	182868	6.1094	5e-10
Omega-3%	3	NDE1	ENSG00000072864	16	15737124	15820210	358	50	183836	6.1094	5e-10
Omega-3%	3	ARL17B	ENSG00000228696	17	44352150	44439130	39	3	177614	6.1094	5e-10
Omega-3%	3	NSF	ENSG00000073969	17	44668035	44834830	92	9	183344	6.1094	5e-10
Omega-3%	3	MEF2BNB-MEF2B	ENSG00000064489	19	19256376	19302967	219	18	183233	6.1094	5e-10
Omega-3%	3	MEF2B	ENSG00000213999	19	19256377	19303400	221	19	183243	6.1094	5e-10
Omega-3%	3	SUGP1	ENSG00000105705	19	19386827	19431653	135	19	183694	6.1094	5e-10
Omega-3%	3	MAU2	ENSG00000129933	19	19431490	19469563	112	15	183776	6.1094	5e-10
Omega-3%	3	FZD9	ENSG00000188763	7	72848109	72850450	5	3	183624	6.0849	5.8286e-10
Omega-3%	3	P4HA2	ENSG00000072682	5	131527531	131631008	371	40	183479	6.0628	6.6873e-10
Omega-3%	3	APOC1	ENSG00000130208	19	45417504	45422606	13	5	182674	6.0568	6.9421e-10
Omega-3%	3	USP1	ENSG00000162607	1	62901968	62917475	32	3	182950	6.0111	9.2122e-10
Omega-3%	3	GTF3C2	ENSG00000115207	2	27548716	27579868	45	13	183583	5.9978	1e-09
Omega-3%	3	CTC-260F20.3	ENSG00000258674	19	19627036	19646885	70	11	183816	5.97	1.1865e-09
Omega-3%	3	APOA5	ENSG00000110243	11	116660083	116663136	12	5	184017	5.9693	1.1912e-09
Omega-3%	3	YJEFN3	ENSG00000250067	19	19627036	19648390	73	11	183819	5.9679	1.2018e-09
Omega-3%	3	DOCK7	ENSG00000116641	1	62920399	63153969	409	15	183704	5.9569	1.2853e-09
Omega-3%	3	MED9	ENSG00000141026	17	17380300	17396540	37	7	184053	5.911	1.7004e-09
Omega-3%	3	NDUFA13	ENSG00000186010	19	19626545	19644285	67	11	183802	5.8947	1.8767e-09
Omega-3%	3	DDB2	ENSG00000134574	11	47236493	47260767	77	13	183523	5.8697	2.1827e-09
Omega-3%	3	NPIPA5	ENSG00000183793	16	15457516	15474904	8	4	181097	5.8409	2.5966e-09
Omega-3%	3	MBOAT7	ENSG00000125505	19	54677107	54693733	49	12	182255	5.8108	3.1084e-09
Omega-3%	3	AC110084.1	ENSG00000268656	2	27998851	28009186	24	10	183801	5.788	3.5622e-09
Omega-3%	3	TXNL4B	ENSG00000140830	16	72078188	72128330	223	35	184019	5.7481	4.5132e-09
Omega-3%	3	PEX10	ENSG00000157911	1	2336236	2345236	37	13	182993	5.735	4.8757e-09
Omega-3%	3	PACSIN3	ENSG00000165912	11	47199076	47207994	21	6	183792	5.7169	5.4232e-09
Omega-3%	3	ZNF259	ENSG00000109917	11	116648436	116658766	35	12	184207	5.7033	5.8753e-09
Omega-3%	3	F2	ENSG00000180210	11	46740730	46761056	80	14	183791	5.6887	6.4004e-09
Omega-3%	3	POLK	ENSG00000122008	5	74807581	74896969	203	28	184121	5.6731	7.0129e-09
Omega-3%	3	ARFGAP2	ENSG00000149182	11	47185848	47198676	32	12	183625	5.6345	8.7782e-09
Omega-3%	3	PEMT	ENSG00000133027	17	17408877	17495022	305	29	183283	5.6152	9.8164e-09
Omega-3%	3	CKAP5	ENSG00000175216	11	46764598	46867847	220	29	183813	5.6075	1.0261e-08
Omega-3%	3	UVRAG	ENSG00000198382	11	75526212	75854239	848	46	183925	5.602	1.0595e-08
Omega-3%	3	SLC22A8	ENSG00000149452	11	62756626	62783311	53	20	183719	5.5985	1.0811e-08
Omega-3%	3	CYB561A3	ENSG00000162144	11	61116217	61129771	19	4	183982	5.5081	1.8131e-08
Omega-3%	3	IFT172	ENSG00000138002	2	27667238	27712656	123	18	184010	5.5021	1.8766e-08
Omega-3%	3	AGPAT2	ENSG00000169692	9	139567595	139581875	33	8	182396	5.4599	2.3822e-08
Omega-3%	3	SREBF1	ENSG00000072310	17	17713713	17740325	53	8	182780	5.4555	2.4413e-08
Omega-3%	3	FNDC4	ENSG00000115226	2	27714750	27718112	10	4	184165	5.4506	2.5095e-08
Omega-3%	3	DRC1	ENSG00000157856	2	26624784	26679579	191	29	183857	5.4457	2.5794e-08
Omega-3%	3	PDLIM4	ENSG00000131435	5	131593364	131609147	57	9	184004	5.4453	2.5857e-08
Omega-3%	3	PLTP	ENSG00000100979	20	44527399	44540794	44	19	183263	5.4435	2.6119e-08
Omega-3%	3	TOM1L2	ENSG00000175662	17	17746828	17875736	246	13	183844	5.4425	2.6272e-08
Omega-3%	3	TMED4	ENSG00000158604	7	44617493	44621886	20	8	184020	5.4411	2.6481e-08
Omega-3%	3	HP	ENSG00000257017	16	72088491	72094954	21	10	183932	5.4276	2.8565e-08
Omega-3%	3	EIF2B4	ENSG00000115211	2	27587219	27593353	18	9	183196	5.3691	3.956e-08
Omega-3%	3	DHODH	ENSG00000102967	16	72042487	72058954	75	18	183276	5.3581	4.2052e-08
Omega-3%	3	CD6	ENSG00000013725	11	60739115	60787849	238	42	183177	5.3456	4.5069e-08
Omega-3%	3	MTTP	ENSG00000138823	4	100484918	100545156	317	32	184128	5.3432	4.5652e-08
Omega-3%	3	PPM1G	ENSG00000115241	2	27604061	27632554	71	10	183202	5.3261	5.0173e-08
Omega-3%	3	ANKRD6	ENSG00000135299	6	90142889	90343553	612	61	183627	5.3154	5.3221e-08
Omega-3%	3	SUGP2	ENSG00000064607	19	19101697	19144832	129	19	183388	5.3122	5.4155e-08
Omega-3%	3	FUT1	ENSG00000174951	19	49251268	49258647	22	6	182622	5.3122	5.4169e-08
Omega-3%	3	ARPC1A	ENSG00000241685	7	98923521	98985787	173	20	183831	5.2886	6.1632e-08
Omega-3%	3	OGDH	ENSG00000105953	7	44646171	44748665	284	33	183456	5.2861	6.2476e-08
Omega-3%	3	GPN1	ENSG00000198522	2	27851114	27874375	82	14	183917	5.2725	6.7297e-08
Omega-3%	3	NRBP1	ENSG00000115216	2	27650657	27665126	34	7	184122	5.2224	8.8304e-08
Omega-3%	3	ZSCAN25	ENSG00000197037	7	99214569	99230030	30	9	184182	5.2194	8.974e-08
Omega-3%	3	C5orf56	ENSG00000197536	5	131746328	131811736	267	28	183748	5.2052	9.6869e-08
Omega-3%	3	TOMM40	ENSG00000130204	19	45393826	45406946	65	14	183595	5.1692	1.1758e-07
Omega-3%	3	KRTCAP3	ENSG00000157992	2	27665233	27669348	11	6	184138	5.1682	1.1816e-07
Omega-3%	3	LRP4	ENSG00000134569	11	46878419	46940193	154	20	183583	5.1524	1.2856e-07
Omega-3%	3	EEF1G	ENSG00000254772	11	62327073	62342401	37	8	183592	5.1505	1.2987e-07
Omega-3%	3	CYP2C9	ENSG00000138109	10	96698415	96749147	247	26	183834	5.1384	1.3855e-07
Omega-3%	3	GID4	ENSG00000141034	17	17942606	17971718	63	6	183827	5.136	1.4031e-07
Omega-3%	3	PCIF1	ENSG00000100982	20	44563267	44576662	46	17	184097	5.136	1.4035e-07
Omega-3%	3	ACP2	ENSG00000134575	11	47260853	47270457	35	8	184176	5.1359	1.4038e-07
Omega-3%	3	PTCD1	ENSG00000106246	7	99014362	99063787	139	17	184131	5.1283	1.4621e-07
Omega-3%	3	COL4A3BP	ENSG00000113163	5	74664311	74807963	359	36	184056	5.1179	1.545e-07
Omega-3%	3	ZNF789	ENSG00000198556	7	99070464	99101273	61	17	183929	5.1134	1.5823e-07
Omega-3%	3	ATP5J2-PTCD1	ENSG00000248919	7	99017372	99063820	126	15	184137	5.1039	1.6637e-07
Omega-3%	3	CYP3A5	ENSG00000106258	7	99245817	99277621	53	13	183980	5.0861	1.8271e-07
Omega-3%	3	ANKDD1B	ENSG00000189045	5	74907284	74967671	204	26	184008	5.0808	1.8791e-07
Omega-3%	3	MIR3654	ENSG00000255508	11	62327075	62359003	68	14	183754	5.0716	1.9728e-07
Omega-3%	3	ATPAF2	ENSG00000171953	17	17880723	17942523	112	12	183907	5.0681	2.0091e-07
Omega-3%	3	CPSF4	ENSG00000160917	7	99036545	99054994	55	9	184220	5.0651	2.0406e-07
Omega-3%	3	ATP5J2	ENSG00000241468	7	99046098	99063954	49	9	184374	5.0629	2.0645e-07
Omega-3%	3	METTL12	ENSG00000214756	11	62432781	62435968	9	6	184066	5.0574	2.1256e-07
Omega-3%	3	LYRM2	ENSG00000083099	6	90277863	90348472	244	37	183449	5.0545	2.1578e-07
Omega-3%	3	TSSK6	ENSG00000178093	19	19623227	19626838	6	2	184056	5.0513	2.1941e-07
Omega-3%	3	CILP2	ENSG00000160161	19	19649057	19657468	26	5	183645	5.0431	2.2901e-07
Omega-3%	3	GANAB	ENSG00000089597	11	62392298	62414104	50	15	183738	5.0193	2.5931e-07
Omega-3%	3	LRRC48	ENSG00000171962	17	17876127	17920203	92	10	183778	5.0103	2.7179e-07
Omega-3%	3	ZC3H12C	ENSG00000149289	11	109964087	110042566	341	24	183304	4.9817	3.1508e-07
Omega-3%	3	FAM200A	ENSG00000221909	7	99143931	99156159	14	5	184267	4.9806	3.1699e-07
Omega-3%	3	GS1-259H13.10	ENSG00000272647	7	99156291	99205433	111	18	183904	4.9696	3.3539e-07
Omega-3%	3	ZNF394	ENSG00000160908	7	99084142	99097947	31	11	183829	4.9518	3.6774e-07
Omega-3%	3	AGBL2	ENSG00000165923	11	47681143	47736941	174	20	183858	4.92	4.3279e-07
Omega-3%	3	PDAP1	ENSG00000106244	7	98989671	99006452	30	7	183953	4.8633	5.7731e-07
Omega-3%	3	MTA2	ENSG00000149480	11	62360686	62369312	16	4	183536	4.8467	6.277e-07
Omega-3%	3	POLR2G	ENSG00000168002	11	62529016	62534182	11	6	183735	4.8394	6.5119e-07
Omega-3%	3	LRRC10B	ENSG00000204950	11	61276272	61278482	6	2	182751	4.8246	7.0126e-07
Omega-3%	3	MPV17	ENSG00000115204	2	27532360	27548547	27	11	183947	4.8123	7.4619e-07
Omega-3%	3	ANGPTL3	ENSG00000132855	1	63063158	63071830	5	3	184067	4.8112	7.501e-07
Omega-3%	3	B3GAT3	ENSG00000149541	11	62382768	62389647	9	4	182509	4.7951	8.1286e-07
Omega-3%	3	TRMT10A	ENSG00000145331	4	100467866	100485189	90	15	184008	4.7911	8.2921e-07
Omega-3%	3	ZNF335	ENSG00000198026	20	44577292	44600833	94	24	184041	4.7889	8.384e-07
Omega-3%	3	HIST1H4B	ENSG00000124529	6	26027124	26027480	6	3	184362	4.7704	9.1935e-07
Omega-3%	3	BUD13	ENSG00000137656	11	116618886	116643704	126	27	184044	4.7505	1.0143e-06
Omega-3%	3	PLA2G10	ENSG00000069764	16	14766405	14788526	20	7	183596	4.7404	1.0665e-06
Omega-3%	3	ZNF655	ENSG00000197343	7	99156029	99174076	42	13	184010	4.7251	1.1501e-06
Omega-3%	3	C11orf49	ENSG00000149179	11	46958240	47185936	434	38	183776	4.7175	1.194e-06
Omega-3%	3	MEIS2	ENSG00000134138	15	37181406	37393504	521	88	182829	4.715	1.2087e-06
Omega-3%	3	GNMT	ENSG00000124713	6	42928496	42931618	12	3	183663	4.6969	1.321e-06
Omega-3%	3	NUP160	ENSG00000030066	11	47799639	47870107	247	24	184111	4.6912	1.3579e-06
Omega-3%	3	ZKSCAN5	ENSG00000196652	7	99102274	99132323	59	15	184084	4.6732	1.4827e-06
Omega-3%	3	SLC39A13	ENSG00000165915	11	47428683	47438047	29	7	183964	4.6682	1.5194e-06
Omega-3%	3	FABP1	ENSG00000163586	2	88422510	88427635	9	4	183227	4.6678	1.522e-06
Omega-3%	3	ARPC1B	ENSG00000130429	7	98971872	98992424	61	10	184011	4.6492	1.6664e-06
Omega-3%	3	C11orf48	ENSG00000162194	11	62430287	62439727	28	7	184056	4.6321	1.8098e-06
Omega-3%	3	TMEM161A	ENSG00000064545	19	19229978	19249322	57	12	182884	4.6119	1.9947e-06
Omega-3%	3	EML3	ENSG00000149499	11	62369690	62380237	27	6	183833	4.6075	2.0381e-06
Omega-3%	3	RBKS	ENSG00000171174	2	28004231	28113965	309	27	184033	4.6041	2.0708e-06
Omega-3%	3	MYEOV	ENSG00000172927	11	69061605	69182494	234	40	183436	4.6	2.1124e-06
Omega-3%	3	FNBP4	ENSG00000109920	11	47738072	47788995	190	21	184178	4.5713	2.4237e-06
Omega-3%	3	C11orf83	ENSG00000204922	11	62437745	62441159	12	2	183929	4.5692	2.4484e-06
Omega-3%	3	SCGB1D4	ENSG00000197745	11	62063754	62066536	12	4	182710	4.5676	2.4668e-06
Omega-3%	3	CDH13	ENSG00000140945	16	82660408	83830204	8165	516	183039	4.5625	2.5276e-06
Omega-3%	3	MRPL33	ENSG00000243147	2	27994584	28210954	568	31	184078	4.5621	2.532e-06
Omega-6%	3	ALDH1A2	ENSG00000128918	15	58245622	58790065	2467	195	183163	10.241	6.524e-25
Omega-6%	3	MLXIPL	ENSG00000009950	7	73007524	73038873	106	17	183884	8.2924	5.5511e-17
Omega-6%	3	BRE	ENSG00000158019	2	28112808	28561768	1374	82	183664	8.2177	1.0373e-16
Omega-6%	3	DNAJC5G	ENSG00000163793	2	27498289	27504367	13	6	184108	7.9347	1.0547e-15
Omega-6%	3	MMP9	ENSG00000100985	20	44637547	44645200	32	10	184271	7.9006	1.3878e-15
Omega-6%	3	C2orf16	ENSG00000221843	2	27799389	27805588	12	5	184313	7.8189	2.6645e-15
Omega-6%	3	NEURL2	ENSG00000124257	20	44517264	44519926	9	4	184224	7.7846	3.4972e-15
Omega-6%	3	TBL2	ENSG00000106638	7	72983262	72993121	28	9	183950	7.7768	3.7192e-15
Omega-6%	3	ZSWIM1	ENSG00000168612	20	44509866	44513905	17	8	183797	7.7712	3.8858e-15
Omega-6%	3	MPV17	ENSG00000115204	2	27532360	27548547	27	11	183947	7.7592	4.2744e-15
Omega-6%	3	CTSA	ENSG00000064601	20	44518783	44527459	29	6	183974	7.7115	6.2172e-15
Omega-6%	3	FTH1	ENSG00000167996	11	61727190	61735132	27	13	184087	7.7092	6.3283e-15
Omega-6%	3	EIF2B4	ENSG00000115211	2	27587219	27593353	18	9	183196	7.707	6.4393e-15
Omega-6%	3	SNX17	ENSG00000115234	2	27593389	27599995	16	6	183782	7.6995	6.8279e-15
Omega-6%	3	TRIM54	ENSG00000138100	2	27505260	27530307	50	12	183875	7.6975	6.9389e-15
Omega-6%	3	TNNC2	ENSG00000101470	20	44451853	44462384	37	9	183978	7.6767	8.1601e-15
Omega-6%	3	ZSWIM3	ENSG00000132801	20	44486256	44507761	108	12	183783	7.6659	8.8818e-15
Omega-6%	3	ZNF513	ENSG00000163795	2	27600098	27603657	5	3	184104	7.6581	9.4369e-15
Omega-6%	3	FADS2	ENSG00000134824	11	61560452	61634826	200	22	183819	7.6418	1.0714e-14
Omega-6%	3	HMGCR	ENSG00000113161	5	74632154	74657929	65	12	183929	7.6303	1.1713e-14
Omega-6%	3	SLC30A3	ENSG00000115194	2	27476552	27498685	60	14	183901	7.5937	1.5543e-14
Omega-6%	3	SNX21	ENSG00000124104	20	44462449	44471914	42	14	184089	7.5206	2.7256e-14
Omega-6%	3	PLTP	ENSG00000100979	20	44527399	44540794	44	19	183263	7.495	3.314e-14
Omega-6%	3	TMEM258	ENSG00000134825	11	61535973	61560274	41	11	183817	7.4942	3.3362e-14
Omega-6%	3	NRBP1	ENSG00000115216	2	27650657	27665126	34	7	184122	7.4867	3.5305e-14
Omega-6%	3	ATRAID	ENSG00000138085	2	27434895	27440046	20	6	184184	7.4182	5.9341e-14
Omega-6%	3	BEST1	ENSG00000167995	11	61717293	61732987	71	15	183884	7.378	8.0325e-14
Omega-6%	3	AC110084.1	ENSG00000268656	2	27998851	28009186	24	10	183801	7.3501	9.9032e-14
Omega-6%	3	WFDC13	ENSG00000168634	20	44330655	44337456	24	9	183542	7.1999	3.012e-13
Omega-6%	3	WFDC8	ENSG00000158901	20	44179792	44207965	204	6	183830	7.0879	6.8057e-13
Omega-6%	3	ACOT8	ENSG00000101473	20	44470360	44486045	67	20	183803	7.0813	7.1415e-13
Omega-6%	3	TRIB1	ENSG00000173334	8	126442563	126450647	17	8	182890	7.0451	9.2643e-13
Omega-6%	3	DOCK7	ENSG00000116641	1	62920399	63153969	409	15	183704	7.0443	9.3231e-13
Omega-6%	3	APOB	ENSG00000084674	2	21224301	21266945	134	44	183762	6.9866	1.4083e-12
Omega-6%	3	CAD	ENSG00000084774	2	27440258	27466811	93	15	184133	6.9852	1.4219e-12
Omega-6%	3	USP1	ENSG00000162607	1	62901968	62917475	32	3	182950	6.9575	1.7312e-12
Omega-6%	3	POLK	ENSG00000122008	5	74807581	74896969	203	28	184121	6.869	3.2319e-12
Omega-6%	3	WFDC6	ENSG00000243543	20	44162835	44168134	17	6	184014	6.8562	3.5368e-12
Omega-6%	3	SPINT3	ENSG00000101446	20	44141101	44144264	10	3	184000	6.7821	5.923e-12
Omega-6%	3	WFDC9	ENSG00000180205	20	44236578	44259907	137	17	184276	6.7583	6.9814e-12
Omega-6%	3	LIPC	ENSG00000166035	15	58702768	58861151	643	90	183021	6.7151	9.3978e-12
Omega-6%	3	LIPG	ENSG00000101670	18	47087069	47119272	122	30	183036	6.695	1.0783e-11
Omega-6%	3	FZD9	ENSG00000188763	7	72848109	72850450	5	3	183624	6.6075	1.9546e-11
Omega-6%	3	CETP	ENSG00000087237	16	56995762	57017757	132	28	183337	6.5696	2.5221e-11
Omega-6%	3	SLC5A6	ENSG00000138074	2	27422455	27435826	39	9	184263	6.5016	3.9725e-11
Omega-6%	3	DNTTIP1	ENSG00000101457	20	44420576	44440066	80	17	183965	6.4951	4.1492e-11
Omega-6%	3	ANGPTL3	ENSG00000132855	1	63063158	63071830	5	3	184067	6.4851	4.4328e-11
Omega-6%	3	LILRA3	ENSG00000170866	19	54799854	54809952	7	2	183786	6.37	9.4485e-11
Omega-6%	3	ZFPM1	ENSG00000179588	16	88519725	88603424	358	46	182835	6.2867	1.6211e-10
Omega-6%	3	COL4A3BP	ENSG00000113163	5	74664311	74807963	359	36	184056	6.2658	1.8549e-10
Omega-6%	3	ANKDD1B	ENSG00000189045	5	74907284	74967671	204	26	184008	6.2394	2.1962e-10
Omega-6%	3	WFDC3	ENSG00000124116	20	44376583	44420571	234	19	183903	6.1805	3.1945e-10
Omega-6%	3	TDRD15	ENSG00000218819	2	21346789	21366144	46	15	183941	6.1449	3.9999e-10
Omega-6%	3	AL138847.1	ENSG00000269624	1	63073437	63075249	3	1	184130	6.1094	5e-10
Omega-6%	3	GTF3C2	ENSG00000115207	2	27548716	27579868	45	13	183583	6.1094	5e-10
Omega-6%	3	PPM1G	ENSG00000115241	2	27604061	27632554	71	10	183202	6.1094	5e-10
Omega-6%	3	KRTCAP3	ENSG00000157992	2	27665233	27669348	11	6	184138	6.1094	5e-10
Omega-6%	3	IFT172	ENSG00000138002	2	27667238	27712656	123	18	184010	6.1094	5e-10
Omega-6%	3	FNDC4	ENSG00000115226	2	27714750	27718112	10	4	184165	6.1094	5e-10
Omega-6%	3	GCKR	ENSG00000084734	2	27719709	27746554	78	15	183762	6.1094	5e-10
Omega-6%	3	AC109829.1	ENSG00000233438	2	27760253	27790011	95	13	183465	6.1094	5e-10
Omega-6%	3	ZNF512	ENSG00000243943	2	27805897	27858041	147	17	183857	6.1094	5e-10
Omega-6%	3	GPN1	ENSG00000198522	2	27851114	27874375	82	14	183917	6.1094	5e-10
Omega-6%	3	AC074091.13	ENSG00000205334	2	27928653	27938599	23	10	184017	6.1094	5e-10
Omega-6%	3	SLC22A3	ENSG00000146477	6	160769300	160876014	354	39	183544	6.1094	5e-10
Omega-6%	3	BAZ1B	ENSG00000009954	7	72854728	72936608	185	29	184041	6.1094	5e-10
Omega-6%	3	DAGLA	ENSG00000134780	11	61447905	61514473	180	28	183346	6.1094	5e-10
Omega-6%	3	MYRF	ENSG00000124920	11	61520114	61555990	69	18	183319	6.1094	5e-10
Omega-6%	3	FEN1	ENSG00000168496	11	61560109	61564716	4	2	184348	6.1094	5e-10
Omega-6%	3	FADS1	ENSG00000149485	11	61567099	61596790	49	6	184115	6.1094	5e-10
Omega-6%	3	FADS3	ENSG00000221968	11	61640991	61659523	47	8	182929	6.1094	5e-10
Omega-6%	3	RAB3IL1	ENSG00000167994	11	61664773	61687741	71	23	183073	6.1094	5e-10
Omega-6%	3	PCIF1	ENSG00000100982	20	44563267	44576662	46	17	184097	6.1094	5e-10
Omega-6%	3	ZNF335	ENSG00000198026	20	44577292	44600833	94	24	184041	6.1094	5e-10
Omega-6%	3	MRPL33	ENSG00000243147	2	27994584	28210954	568	31	184078	6.0752	6.1898e-10
Omega-6%	3	CCDC121	ENSG00000176714	2	27848506	27851879	5	2	183975	6.029	8.2468e-10
Omega-6%	3	INSR	ENSG00000171105	19	7112266	7294045	857	81	182900	5.9929	1.0307e-09
Omega-6%	3	RBKS	ENSG00000171174	2	28004231	28113965	309	27	184033	5.9068	1.7438e-09
Omega-6%	3	TOM1L2	ENSG00000175662	17	17746828	17875736	246	13	183844	5.6228	9.3919e-09
Omega-6%	3	CLPTM1	ENSG00000104853	19	45457842	45496599	128	15	183715	5.5884	1.146e-08
Omega-6%	3	SPINT4	ENSG00000149651	20	44350990	44354469	6	3	183977	5.4903	2.0057e-08
Omega-6%	3	SREBF1	ENSG00000072310	17	17713713	17740325	53	8	182780	5.4877	2.0365e-08
Omega-6%	3	ZNF259	ENSG00000109917	11	116648436	116658766	35	12	184207	5.4519	2.4914e-08
Omega-6%	3	SOAT2	ENSG00000167780	12	53497302	53518322	125	12	183727	5.4472	2.5585e-08
Omega-6%	3	ACD	ENSG00000102977	16	67691415	67694713	8	4	184364	5.4076	3.1946e-08
Omega-6%	3	FRMD5	ENSG00000171877	15	44162962	44487450	651	36	183782	5.35	4.3974e-08
Omega-6%	3	ANKRD31	ENSG00000145700	5	74364100	74532703	635	26	184130	5.2661	6.9676e-08
Omega-6%	3	AP003733.1	ENSG00000269089	11	61735453	61736755	3	1	183955	5.2582	7.2752e-08
Omega-6%	3	LRRC48	ENSG00000171962	17	17876127	17920203	92	10	183778	5.2357	8.2173e-08
Omega-6%	3	SERPINA1	ENSG00000197249	14	94843084	94857030	82	24	183096	5.2227	8.8176e-08
Omega-6%	3	C19orf80	ENSG00000130173	19	11348178	11352619	9	4	183841	5.2087	9.5068e-08
Omega-6%	3	WFDC10A	ENSG00000180305	20	44258165	44259835	10	2	184317	5.2031	9.7981e-08
Omega-6%	3	SLC4A1AP	ENSG00000163798	2	27886338	27917840	76	11	184119	5.1958	1.0192e-07
Omega-6%	3	GID4	ENSG00000141034	17	17942606	17971718	63	6	183827	5.1948	1.025e-07
Omega-6%	3	ATPAF2	ENSG00000171953	17	17880723	17942523	112	12	183907	5.1716	1.1603e-07
Omega-6%	3	LILRB2	ENSG00000131042	19	54777675	54785039	34	7	181484	5.1424	1.3562e-07
Omega-6%	3	APOC4	ENSG00000267467	19	45445495	45452820	32	6	183181	5.1153	1.5663e-07
Omega-6%	3	APOC4-APOC2	ENSG00000224916	19	45445495	45452822	32	6	183181	5.1153	1.5663e-07
Omega-6%	3	TNKS2	ENSG00000107854	10	93558069	93625033	225	21	184073	5.1046	1.6577e-07
Omega-6%	3	POC5	ENSG00000152359	5	74969949	75013313	236	15	183935	5.0436	2.2841e-07
Omega-6%	3	CTB-129P6.11	ENSG00000267114	19	45453301	45457264	30	2	184158	5.0286	2.4707e-07
Omega-6%	3	CRHR1	ENSG00000120088	17	43699267	43913194	1180	14	183885	5.019	2.597e-07
Omega-6%	3	S1PR2	ENSG00000267534	19	10334520	10341948	19	6	182397	4.9709	3.332e-07
Omega-6%	3	PLG	ENSG00000122194	6	161123270	161174347	203	22	183735	4.9632	3.4667e-07
Omega-6%	3	MAPT	ENSG00000186868	17	43971748	44105700	859	9	183797	4.9573	3.5737e-07
Omega-6%	3	DDX56	ENSG00000136271	7	44605016	44614650	48	13	184315	4.9536	3.6428e-07
Omega-6%	3	APOC2	ENSG00000234906	19	45449243	45452822	21	4	183545	4.9409	3.8873e-07
Omega-6%	3	KANSL1	ENSG00000120071	17	44107282	44302733	1082	8	183287	4.9291	4.1313e-07
Omega-6%	3	STH	ENSG00000256762	17	44076616	44077060	1	1	184468	4.9223	4.2774e-07
Omega-6%	3	F2	ENSG00000180210	11	46740730	46761056	80	14	183791	4.9039	4.6982e-07
Omega-6%	3	NPC1L1	ENSG00000015520	7	44552134	44580914	69	13	182996	4.8926	4.9764e-07
Omega-6%	3	GKAP1	ENSG00000165113	9	86354336	86444431	272	18	183927	4.8807	5.2845e-07
Omega-6%	3	SH2D2A	ENSG00000027869	1	156776035	156786654	24	7	181925	4.8731	5.4919e-07
Omega-6%	3	HNRNPK	ENSG00000165119	9	86582998	86595569	25	8	184025	4.8396	6.5065e-07
Omega-6%	3	DOCK6	ENSG00000130158	19	11309971	11373157	176	24	183117	4.835	6.6568e-07
Omega-6%	3	SUPT7L	ENSG00000119760	2	27873679	27886676	30	8	184091	4.8257	6.9749e-07
Omega-6%	3	TMED5	ENSG00000117500	1	93615299	93646285	84	13	183849	4.8242	7.0277e-07
Omega-6%	3	SPPL2C	ENSG00000185294	17	43922256	43924438	24	5	184298	4.8196	7.1922e-07
Omega-6%	3	CCDC92	ENSG00000119242	12	124403207	124457378	201	19	183986	4.7986	7.9901e-07
Omega-6%	3	DRG2	ENSG00000108591	17	17991200	18011285	43	8	183778	4.7513	1.0107e-06
Omega-6%	3	PCSK9	ENSG00000169174	1	55505221	55530525	123	25	183286	4.7242	1.1552e-06
Omega-6%	3	DNAH10OS	ENSG00000250091	12	124410971	124419531	28	6	184127	4.6915	1.356e-06
Omega-6%	3	MAFF	ENSG00000185022	22	38597889	38612518	43	6	183262	4.6858	1.3945e-06
Omega-6%	3	APOE	ENSG00000130203	19	45409011	45412650	7	4	183689	4.6853	1.3978e-06
Omega-6%	3	MACF1	ENSG00000127603	1	39546988	39952849	1210	57	183807	4.6698	1.5076e-06
Omega-6%	3	C9orf64	ENSG00000165118	9	86553226	86571901	59	18	183849	4.6569	1.6052e-06
Omega-6%	3	RRNAD1	ENSG00000143303	1	156698234	156706752	23	9	184108	4.6567	1.607e-06
Omega-6%	3	PRCC	ENSG00000143294	1	156720402	156770607	174	24	183770	4.6489	1.6683e-06
Omega-6%	3	ARL17B	ENSG00000228696	17	44352150	44439130	39	3	177614	4.62	1.9185e-06
Omega-6%	3	ABCA1	ENSG00000165029	9	107543283	107690518	729	106	183411	4.6187	1.9306e-06
Omega-6%	3	APOC1	ENSG00000130208	19	45417504	45422606	13	5	182674	4.6178	1.9392e-06
Omega-6%	3	RELB	ENSG00000104856	19	45504688	45541452	86	22	182666	4.6103	2.0103e-06
Omega-6%	3	LPA	ENSG00000198670	6	160952515	161087407	359	36	183464	4.5987	2.1257e-06
Omega-6%	3	LPL	ENSG00000175445	8	19759228	19824769	348	24	183657	4.5897	2.219e-06
DHA%	3	STH	ENSG00000256762	17	44076616	44077060	1	1	184468	9.5561	6.1169e-22
DHA%	3	C16orf45	ENSG00000166780	16	15528152	15718885	532	72	183187	8.7717	8.8022e-19
DHA%	3	PARN	ENSG00000140694	16	14529558	14726585	454	44	183654	8.0988	2.7756e-16
DHA%	3	TM6SF2	ENSG00000213996	19	19375173	19384200	34	9	183696	7.7625	4.1633e-15
DHA%	3	SPPL2C	ENSG00000185294	17	43922256	43924438	24	5	184298	7.7543	4.4409e-15
DHA%	3	GATAD2A	ENSG00000167491	19	19496635	19619740	363	38	183975	7.7408	4.9405e-15
DHA%	3	RASIP1	ENSG00000105538	19	49223844	49243978	58	10	183703	7.7059	6.4948e-15
DHA%	3	ARHGAP27	ENSG00000159314	17	43471275	43511787	133	10	183284	7.6794	7.9936e-15
DHA%	3	CRHR1	ENSG00000120088	17	43699267	43913194	1180	14	183885	7.6656	8.8985e-15
DHA%	3	SUGP1	ENSG00000105705	19	19386827	19431653	135	19	183694	7.6261	1.2101e-14
DHA%	3	KIAA0430	ENSG00000166783	16	15688243	15737023	151	40	183813	7.5956	1.5321e-14
DHA%	3	KANSL1	ENSG00000120071	17	44107282	44302733	1082	8	183287	7.5871	1.6355e-14
DHA%	3	NSF	ENSG00000073969	17	44668035	44834830	92	9	183344	7.5852	1.6598e-14
DHA%	3	MAPT	ENSG00000186868	17	43971748	44105700	859	9	183797	7.5213	2.712e-14
DHA%	3	MAMSTR	ENSG00000176909	19	49215999	49222978	25	6	183274	7.518	2.7811e-14
DHA%	3	BFAR	ENSG00000103429	16	14726672	14763093	64	24	183300	7.3954	7.0499e-14
DHA%	3	PDXDC1	ENSG00000179889	16	15068448	15233196	326	45	183370	7.3842	7.6661e-14
DHA%	3	JMJD1C	ENSG00000171988	10	64926981	65225722	1101	52	184113	7.3444	1.0335e-13
DHA%	3	PLEKHM1	ENSG00000225190	17	43513266	43568115	166	9	183421	7.2237	2.5302e-13
DHA%	3	NRBF2	ENSG00000148572	10	64893050	64914783	75	20	183855	7.2079	2.8416e-13
DHA%	3	TMC4	ENSG00000167608	19	54663846	54676944	43	12	183010	7.1538	4.2216e-13
DHA%	3	FUT2	ENSG00000176920	19	49199228	49209207	44	5	183590	7.1381	4.7307e-13
DHA%	3	SYT7	ENSG00000011347	11	61282785	61348620	101	11	183969	7.047	9.1388e-13
DHA%	3	APOB	ENSG00000084674	2	21224301	21266945	134	44	183762	6.9929	1.3459e-12
DHA%	3	HPR	ENSG00000261701	16	72088522	72111145	97	25	184057	6.8638	3.3519e-12
DHA%	3	MRPL21	ENSG00000197345	11	68658744	68671303	45	11	183943	6.863	3.3719e-12
DHA%	3	RP11-1021N1.1	ENSG00000261130	16	15489611	15609205	362	54	182868	6.812	4.8139e-12
DHA%	3	IGHMBP2	ENSG00000132740	11	68671310	68708070	158	20	183952	6.7816	5.9442e-12
DHA%	3	RRN3	ENSG00000085721	16	15153879	15188174	113	19	183721	6.7781	6.087e-12
DHA%	3	NR1H3	ENSG00000025434	11	47269851	47290396	63	11	184238	6.7243	8.8199e-12
DHA%	3	CPT1A	ENSG00000110090	11	68522088	68611878	248	32	183470	6.7046	1.01e-11
DHA%	3	IZUMO1	ENSG00000182264	19	49244109	49250166	30	2	183463	6.5725	2.474e-11
DHA%	3	FGB	ENSG00000171564	4	155484108	155492238	32	7	183578	6.5047	3.8913e-11
DHA%	3	SCGB1D1	ENSG00000168515	11	61957688	61961011	13	4	182364	6.4646	5.0799e-11
DHA%	3	UVRAG	ENSG00000198382	11	75526212	75854239	848	46	183925	6.4472	5.696e-11
DHA%	3	HAPLN4	ENSG00000187664	19	19366450	19373605	24	5	184023	6.436	6.1329e-11
DHA%	3	SCGB2A1	ENSG00000124939	11	61976140	61981408	15	3	180381	6.4306	6.3552e-11
DHA%	3	MPV17L	ENSG00000156968	16	15489611	15507125	68	16	182913	6.3917	8.2029e-11
DHA%	3	MADD	ENSG00000110514	11	47290712	47351582	197	24	184118	6.3428	1.1283e-10
DHA%	3	PGA3	ENSG00000229859	11	60970779	60980570	1	1	182136	6.3149	1.352e-10
DHA%	3	MRGPRF	ENSG00000172935	11	68771863	68780877	22	8	183923	6.2788	1.7061e-10
DHA%	3	IGF2R	ENSG00000197081	6	160390131	160534539	513	74	183638	6.246	2.1054e-10
DHA%	3	PBX4	ENSG00000105717	19	19672522	19729725	234	21	184065	6.1648	3.5287e-10
DHA%	3	NDE1	ENSG00000072864	16	15737124	15820210	358	50	183836	6.1582	3.6793e-10
DHA%	3	MYH11	ENSG00000133392	16	15797029	15950890	730	78	183481	6.1565	3.7192e-10
DHA%	3	SLC22A1	ENSG00000175003	6	160542821	160579750	143	34	183474	6.1094	5e-10
DHA%	3	REEP3	ENSG00000165476	10	65281123	65384883	370	39	183836	6.1094	5e-10
DHA%	3	DAGLA	ENSG00000134780	11	61447905	61514473	180	28	183346	6.1094	5e-10
DHA%	3	MYRF	ENSG00000124920	11	61520114	61555990	56	17	183267	6.1094	5e-10
DHA%	3	TMEM258	ENSG00000134825	11	61535973	61560274	24	16	183878	6.1094	5e-10
DHA%	3	FEN1	ENSG00000168496	11	61560109	61564716	3	2	184308	6.1094	5e-10
DHA%	3	FADS2	ENSG00000134824	11	61560452	61634826	100	21	183983	6.1094	5e-10
DHA%	3	FADS1	ENSG00000149485	11	61567099	61596790	18	9	184191	6.1094	5e-10
DHA%	3	FADS3	ENSG00000221968	11	61640991	61659523	26	11	182831	6.1094	5e-10
DHA%	3	RAB3IL1	ENSG00000167994	11	61664773	61687741	71	23	183073	6.1094	5e-10
DHA%	3	BEST1	ENSG00000167995	11	61717293	61732987	71	15	183884	6.1094	5e-10
DHA%	3	FTH1	ENSG00000167996	11	61727190	61735132	27	13	184087	6.1094	5e-10
DHA%	3	AP003733.1	ENSG00000269089	11	61735453	61736755	3	1	183955	6.1094	5e-10
DHA%	3	INCENP	ENSG00000149503	11	61891445	61920635	152	14	183672	6.1094	5e-10
DHA%	3	DGAT2	ENSG00000062282	11	75470557	75512579	80	15	183664	6.1094	5e-10
DHA%	3	NTAN1	ENSG00000157045	16	15131710	15149921	65	10	183897	6.1094	5e-10
DHA%	3	CETP	ENSG00000087237	16	56995762	57017757	132	28	183337	6.1094	5e-10
DHA%	3	ARL17B	ENSG00000228696	17	44352150	44439130	39	3	177614	6.1094	5e-10
DHA%	3	WNT3	ENSG00000108379	17	44839872	44910520	140	27	183196	6.1094	5e-10
DHA%	3	MEF2BNB-MEF2B	ENSG00000064489	19	19256376	19302967	219	18	183233	6.1094	5e-10
DHA%	3	MEF2B	ENSG00000213999	19	19256377	19303400	221	19	183243	6.1094	5e-10
DHA%	3	MEF2BNB	ENSG00000254901	19	19287712	19303400	68	10	182856	6.1094	5e-10
DHA%	3	MAU2	ENSG00000129933	19	19431490	19469563	112	15	183776	6.1094	5e-10
DHA%	3	PGA4	ENSG00000229183	11	60989688	61018929	22	8	182419	6.0231	8.5554e-10
DHA%	3	PGA5	ENSG00000256713	11	61008514	61018920	22	8	182419	6.0231	8.5554e-10
DHA%	3	SCGB2A2	ENSG00000110484	11	62037627	62040628	6	3	183732	5.9786	1.1255e-09
DHA%	3	MYBPC3	ENSG00000134571	11	47352957	47374253	61	19	183322	5.9466	1.3692e-09
DHA%	3	PMFBP1	ENSG00000118557	16	72146056	72210777	235	32	183716	5.9349	1.4699e-09
DHA%	3	APOE	ENSG00000130203	19	45409011	45412650	7	4	183689	5.9224	1.586e-09
DHA%	3	RAPSN	ENSG00000165917	11	47459308	47470730	51	11	184065	5.8922	1.9053e-09
DHA%	3	TXNL4B	ENSG00000140830	16	72078188	72128330	223	35	184019	5.8875	1.9607e-09
DHA%	3	MLXIPL	ENSG00000009950	7	73007524	73038873	106	17	183884	5.8729	2.1407e-09
DHA%	3	TBL2	ENSG00000106638	7	72983262	72993121	28	9	183950	5.8722	2.1505e-09
DHA%	3	GPR113	ENSG00000173567	2	26531041	26569685	145	30	183310	5.8487	2.4772e-09
DHA%	3	EPT1	ENSG00000138018	2	26531415	26618759	326	39	183606	5.8167	3.0015e-09
DHA%	3	DDX56	ENSG00000136271	7	44605016	44614650	48	13	184315	5.7223	5.2544e-09
DHA%	3	CD5	ENSG00000110448	11	60869867	60895324	99	20	183630	5.6615	7.5025e-09
DHA%	3	ST3GAL4	ENSG00000110080	11	126225535	126310239	325	58	182688	5.6143	9.8654e-09
DHA%	3	HP	ENSG00000257017	16	72088491	72094954	21	10	183932	5.6106	1.0081e-08
DHA%	3	F2	ENSG00000180210	11	46740730	46761056	80	14	183791	5.6044	1.0449e-08
DHA%	3	LPA	ENSG00000198670	6	160952515	161087407	359	36	183464	5.5809	1.1961e-08
DHA%	3	TRIB1	ENSG00000173334	8	126442563	126450647	17	8	182890	5.5555	1.384e-08
DHA%	3	GMIP	ENSG00000089639	19	19740285	19754476	35	14	183125	5.529	1.6105e-08
DHA%	3	GCKR	ENSG00000084734	2	27719709	27746554	78	15	183762	5.5276	1.6236e-08
DHA%	3	DHODH	ENSG00000102967	16	72042487	72058954	75	18	183276	5.5132	1.7619e-08
DHA%	3	PLTP	ENSG00000100979	20	44527399	44540794	44	19	183263	5.4848	2.0701e-08
DHA%	3	LENG1	ENSG00000105617	19	54658899	54663620	13	9	183395	5.4603	2.3762e-08
DHA%	3	ZNF821	ENSG00000102984	16	71893583	71929239	102	21	183988	5.4024	3.2882e-08
DHA%	3	RER1	ENSG00000157916	1	2323267	2336883	46	15	183665	5.3468	4.4773e-08
DHA%	3	SCGB1A1	ENSG00000149021	11	62172575	62190667	73	17	182365	5.3365	4.7375e-08
DHA%	3	SCGB1D2	ENSG00000124935	11	62009682	62012280	9	4	183189	5.3073	5.5635e-08
DHA%	3	IST1	ENSG00000182149	16	71879899	71962913	271	35	183945	5.3022	5.7216e-08
DHA%	3	CKAP5	ENSG00000175216	11	46764598	46867847	220	29	183813	5.3021	5.7253e-08
DHA%	3	FGG	ENSG00000171557	4	155525286	155534119	17	12	184160	5.2696	6.8377e-08
DHA%	3	AP1G1	ENSG00000166747	16	71762913	71843104	274	31	183707	5.2231	8.7957e-08
DHA%	3	ATXN1L	ENSG00000224470	16	71879894	71919171	118	26	184023	5.2124	9.3208e-08
DHA%	3	DDB1	ENSG00000167986	11	61066923	61110068	68	14	184114	5.201	9.9096e-08
DHA%	3	TAT	ENSG00000198650	16	71599563	71611033	32	12	182950	5.1168	1.5538e-07
DHA%	3	MOGAT2	ENSG00000166391	11	75428864	75444003	39	10	183373	5.1032	1.6694e-07
DHA%	3	PHLPP2	ENSG00000040199	16	71671738	71758604	275	31	184003	5.0978	1.7183e-07
DHA%	3	HMGCR	ENSG00000113161	5	74632154	74657929	65	12	183929	5.057	2.1291e-07
DHA%	3	MARVELD3	ENSG00000140832	16	71660064	71676017	38	9	184041	5.0516	2.1907e-07
DHA%	3	PCIF1	ENSG00000100982	20	44563267	44576662	46	17	184097	5.0491	2.219e-07
DHA%	3	ZC3H12C	ENSG00000149289	11	109964087	110042566	341	24	183304	5.0143	2.6619e-07
DHA%	3	VWCE	ENSG00000167992	11	61025762	61062896	66	11	184146	4.9258	4.2004e-07
DHA%	3	FUT1	ENSG00000174951	19	49251268	49258647	22	6	182622	4.8979	4.8423e-07
DHA%	3	PACSIN3	ENSG00000165912	11	47199076	47207994	21	6	183792	4.8946	4.9256e-07
DHA%	3	DDB2	ENSG00000134574	11	47236493	47260767	77	13	183523	4.8825	5.2371e-07
DHA%	3	TMED4	ENSG00000158604	7	44617493	44621886	20	8	184020	4.8688	5.6139e-07
DHA%	3	TMEM138	ENSG00000149483	11	61129473	61136981	8	3	183879	4.8606	5.8508e-07
DHA%	3	ADH4	ENSG00000198099	4	100044808	100078949	235	10	183971	4.8542	6.0427e-07
DHA%	3	LRP4	ENSG00000134569	11	46878419	46940193	154	20	183583	4.8541	6.0459e-07
DHA%	3	CDH13	ENSG00000140945	16	82660408	83830204	8165	516	183039	4.85	6.1742e-07
DHA%	3	BAZ1B	ENSG00000009954	7	72854728	72936608	185	29	184041	4.8252	6.9933e-07
DHA%	3	ZNF101	ENSG00000181896	19	19779605	19794318	44	11	183791	4.8201	7.1747e-07
DHA%	3	ZNF512	ENSG00000243943	2	27805897	27858041	147	17	183857	4.8128	7.4429e-07
DHA%	3	CNOT3	ENSG00000088038	19	54641444	54659419	66	15	183535	4.791	8.2957e-07
DHA%	3	ZNF335	ENSG00000198026	20	44577292	44600833	94	24	184041	4.7847	8.563e-07
DHA%	3	C2orf16	ENSG00000221843	2	27799389	27805588	12	5	184313	4.7824	8.6591e-07
DHA%	3	PPP1R32	ENSG00000162148	11	61248592	61258403	35	5	184195	4.7407	1.0647e-06
DHA%	3	MLLT10	ENSG00000078403	10	21823094	22032559	320	59	183585	4.7186	1.1876e-06
DHA%	3	AC109829.1	ENSG00000233438	2	27760253	27790011	95	13	183465	4.7141	1.2139e-06
DHA%	3	MBOAT7	ENSG00000125505	19	54677107	54693733	49	12	182255	4.6822	1.419e-06
DHA%	3	FZD9	ENSG00000188763	7	72848109	72850450	5	3	183624	4.6586	1.5916e-06
DHA%	3	ARFGAP2	ENSG00000149182	11	47185848	47198676	32	12	183625	4.6393	1.7476e-06
DHA%	3	OGDH	ENSG00000105953	7	44646171	44748665	284	33	183456	4.6374	1.7641e-06
DHA%	3	YJEFN3	ENSG00000250067	19	19627036	19648390	73	11	183819	4.5882	2.2353e-06
DHA%	3	CTC-260F20.3	ENSG00000258674	19	19627036	19646885	70	11	183816	4.5875	2.243e-06
LA%	3	C16orf45	ENSG00000166780	16	15528152	15718885	532	72	183187	8.8865	3.152e-19
LA%	3	KRTCAP3	ENSG00000157992	2	27665233	27669348	11	6	184138	8.0023	6.1062e-16
LA%	3	ZNF335	ENSG00000198026	20	44577292	44600833	94	24	184041	7.9817	7.2164e-16
LA%	3	AC074091.13	ENSG00000205334	2	27928653	27938599	23	10	184017	7.9726	7.7716e-16
LA%	3	ANGPTL3	ENSG00000132855	1	63063158	63071830	5	3	184067	7.891	1.4988e-15
LA%	3	MPV17	ENSG00000115204	2	27532360	27548547	27	11	183947	7.8586	1.9429e-15
LA%	3	ATPAF2	ENSG00000171953	17	17880723	17942523	112	12	183907	7.8516	2.0539e-15
LA%	3	ACOT8	ENSG00000101473	20	44470360	44486045	67	20	183803	7.845	2.1649e-15
LA%	3	APOA5	ENSG00000110243	11	116660083	116663136	12	5	184017	7.8088	2.8866e-15
LA%	3	C2orf16	ENSG00000221843	2	27799389	27805588	12	5	184313	7.7972	3.1641e-15
LA%	3	EIF2B4	ENSG00000115211	2	27587219	27593353	18	9	183196	7.7887	3.3862e-15
LA%	3	PPM1G	ENSG00000115241	2	27604061	27632554	71	10	183202	7.7806	3.6082e-15
LA%	3	ZNF259	ENSG00000109917	11	116648436	116658766	35	12	184207	7.7787	3.6637e-15
LA%	3	ANKDD1B	ENSG00000189045	5	74907284	74967671	204	26	184008	7.7695	3.9413e-15
LA%	3	SNX17	ENSG00000115234	2	27593389	27599995	16	6	183782	7.7642	4.1078e-15
LA%	3	FNDC4	ENSG00000115226	2	27714750	27718112	10	4	184165	7.7642	4.1078e-15
LA%	3	PCIF1	ENSG00000100982	20	44563267	44576662	46	17	184097	7.7496	4.6074e-15
LA%	3	COL4A3BP	ENSG00000113163	5	74664311	74807963	359	36	184056	7.7466	4.7184e-15
LA%	3	SCGB2A2	ENSG00000110484	11	62037627	62040628	6	3	183732	7.715	6.0507e-15
LA%	3	DRG2	ENSG00000108591	17	17991200	18011285	43	8	183778	7.6667	8.8263e-15
LA%	3	POLK	ENSG00000122008	5	74807581	74896969	203	28	184121	7.5892	1.6098e-14
LA%	3	DOCK7	ENSG00000116641	1	62920399	63153969	409	15	183704	7.5776	1.7597e-14
LA%	3	DGAT2	ENSG00000062282	11	75470557	75512579	80	15	183664	7.5551	2.0928e-14
LA%	3	SREBF1	ENSG00000072310	17	17713713	17740325	53	8	182780	7.4783	3.7637e-14
LA%	3	ZSWIM1	ENSG00000168612	20	44509866	44513905	17	8	183797	7.4756	3.8414e-14
LA%	3	DAGLA	ENSG00000134780	11	61447905	61514473	180	28	183346	7.45	4.6685e-14
LA%	3	TRIM54	ENSG00000138100	2	27505260	27530307	50	12	183875	7.4429	4.9238e-14
LA%	3	DNAJC5G	ENSG00000163793	2	27498289	27504367	13	6	184108	7.4292	5.4623e-14
LA%	3	SLC22A3	ENSG00000146477	6	160769300	160876014	354	39	183544	7.4227	5.7399e-14
LA%	3	USP1	ENSG00000162607	1	62901968	62917475	32	3	182950	7.4202	5.8453e-14
LA%	3	CTSA	ENSG00000064601	20	44518783	44527459	29	6	183974	7.4079	6.4171e-14
LA%	3	BRE	ENSG00000158019	2	28112808	28561768	1374	82	183664	7.3835	7.7093e-14
LA%	3	PGA3	ENSG00000229859	11	60970779	60980570	1	1	182136	7.3307	1.1452e-13
LA%	3	ZSWIM3	ENSG00000132801	20	44486256	44507761	108	12	183783	7.2931	1.5143e-13
LA%	3	MLXIPL	ENSG00000009950	7	73007524	73038873	106	17	183884	7.2889	1.5621e-13
LA%	3	ABCA1	ENSG00000165029	9	107543283	107690518	729	106	183411	7.2697	1.8008e-13
LA%	3	SCGB1D1	ENSG00000168515	11	61957688	61961011	13	4	182364	7.2649	1.8663e-13
LA%	3	ALDH1A2	ENSG00000128918	15	58245622	58790065	2467	195	183163	7.2574	1.9725e-13
LA%	3	RAI1	ENSG00000108557	17	17584787	17714767	291	46	183382	7.1465	4.452e-13
LA%	3	SCGB2A1	ENSG00000124939	11	61976140	61981408	15	3	180381	7.1463	4.4581e-13
LA%	3	TRIB1	ENSG00000173334	8	126442563	126450647	17	8	182890	7.1	6.2389e-13
LA%	3	NEURL2	ENSG00000124257	20	44517264	44519926	9	4	184224	7.0305	1.029e-12
LA%	3	TNNC2	ENSG00000101470	20	44451853	44462384	37	9	183978	6.9946	1.3305e-12
LA%	3	LIPC	ENSG00000166035	15	58702768	58861151	643	90	183021	6.9891	1.3836e-12
LA%	3	SNX21	ENSG00000124104	20	44462449	44471914	42	14	184089	6.8235	4.4431e-12
LA%	3	TBL2	ENSG00000106638	7	72983262	72993121	28	9	183950	6.7997	5.2432e-12
LA%	3	PLG	ENSG00000122194	6	161123270	161174347	203	22	183735	6.7459	7.6046e-12
LA%	3	APOC1	ENSG00000130208	19	45417504	45422606	13	5	182674	6.7042	1.0126e-11
LA%	3	LIPG	ENSG00000101670	18	47087069	47119272	122	30	183036	6.5964	2.1068e-11
LA%	3	VPS37C	ENSG00000167987	11	60897728	60929089	149	10	183589	6.5447	2.9808e-11
LA%	3	SLC30A3	ENSG00000115194	2	27476552	27498685	60	14	183901	6.5127	3.6913e-11
LA%	3	CRHR1	ENSG00000120088	17	43699267	43913194	1180	14	183885	6.5099	3.7599e-11
LA%	3	AC110084.1	ENSG00000268656	2	27998851	28009186	24	10	183801	6.4866	4.3909e-11
LA%	3	MMP9	ENSG00000100985	20	44637547	44645200	32	10	184271	6.4641	5.0961e-11
LA%	3	MAPT	ENSG00000186868	17	43971748	44105700	859	9	183797	6.4158	7.0061e-11
LA%	3	ZNF513	ENSG00000163795	2	27600098	27603657	5	3	184104	6.3737	9.2274e-11
LA%	3	STH	ENSG00000256762	17	44076616	44077060	1	1	184468	6.3725	9.2991e-11
LA%	3	KANSL1	ENSG00000120071	17	44107282	44302733	1082	8	183287	6.3501	1.0758e-10
LA%	3	SPPL2C	ENSG00000185294	17	43922256	43924438	24	5	184298	6.3213	1.2967e-10
LA%	3	PEX10	ENSG00000157911	1	2336236	2345236	37	13	182993	6.2309	2.3192e-10
LA%	3	ANKRD31	ENSG00000145700	5	74364100	74532703	635	26	184130	6.2051	2.7329e-10
LA%	3	WFDC13	ENSG00000168634	20	44330655	44337456	24	9	183542	6.1991	2.8389e-10
LA%	3	SCGB1D2	ENSG00000124935	11	62009682	62012280	9	4	183189	6.148	3.9222e-10
LA%	3	RER1	ENSG00000157916	1	2323267	2336883	46	15	183665	6.1358	4.2359e-10
LA%	3	AL138847.1	ENSG00000269624	1	63073437	63075249	3	1	184130	6.1094	5e-10
LA%	3	GTF3C2	ENSG00000115207	2	27548716	27579868	45	13	183583	6.1094	5e-10
LA%	3	NRBP1	ENSG00000115216	2	27650657	27665126	34	7	184122	6.1094	5e-10
LA%	3	IFT172	ENSG00000138002	2	27667238	27712656	123	18	184010	6.1094	5e-10
LA%	3	GCKR	ENSG00000084734	2	27719709	27746554	78	15	183762	6.1094	5e-10
LA%	3	AC109829.1	ENSG00000233438	2	27760253	27790011	95	13	183465	6.1094	5e-10
LA%	3	ZNF512	ENSG00000243943	2	27805897	27858041	147	17	183857	6.1094	5e-10
LA%	3	GPN1	ENSG00000198522	2	27851114	27874375	82	14	183917	6.1094	5e-10
LA%	3	HMGCR	ENSG00000113161	5	74632154	74657929	65	12	183929	6.1094	5e-10
LA%	3	CD5	ENSG00000110448	11	60869867	60895324	99	20	183630	6.1094	5e-10
LA%	3	SYT7	ENSG00000011347	11	61282785	61348620	101	11	183969	6.1094	5e-10
LA%	3	MYRF	ENSG00000124920	11	61520114	61555990	56	17	183267	6.1094	5e-10
LA%	3	TMEM258	ENSG00000134825	11	61535973	61560274	24	16	183878	6.1094	5e-10
LA%	3	FEN1	ENSG00000168496	11	61560109	61564716	3	2	184308	6.1094	5e-10
LA%	3	FADS2	ENSG00000134824	11	61560452	61634826	99	20	183985	6.1094	5e-10
LA%	3	FADS1	ENSG00000149485	11	61567099	61596790	18	9	184191	6.1094	5e-10
LA%	3	FADS3	ENSG00000221968	11	61640991	61659523	23	11	183086	6.1094	5e-10
LA%	3	RAB3IL1	ENSG00000167994	11	61664773	61687741	66	23	183037	6.1094	5e-10
LA%	3	BEST1	ENSG00000167995	11	61717293	61732987	71	15	183884	6.1094	5e-10
LA%	3	FTH1	ENSG00000167996	11	61727190	61735132	27	13	184087	6.1094	5e-10
LA%	3	AP003733.1	ENSG00000269089	11	61735453	61736755	3	1	183955	6.1094	5e-10
LA%	3	INCENP	ENSG00000149503	11	61891445	61920635	152	14	183672	6.1094	5e-10
LA%	3	BUD13	ENSG00000137656	11	116618886	116643704	126	27	184044	6.1094	5e-10
LA%	3	PDXDC1	ENSG00000179889	16	15068448	15233196	326	45	183370	6.1094	5e-10
LA%	3	NTAN1	ENSG00000157045	16	15131710	15149921	65	10	183897	6.1094	5e-10
LA%	3	RP11-1021N1.1	ENSG00000261130	16	15489611	15609205	362	54	182868	6.1094	5e-10
LA%	3	CETP	ENSG00000087237	16	56995762	57017757	132	28	183337	6.1094	5e-10
LA%	3	TOM1L2	ENSG00000175662	17	17746828	17875736	246	13	183844	6.1094	5e-10
LA%	3	LRRC48	ENSG00000171962	17	17876127	17920203	92	10	183778	6.1094	5e-10
LA%	3	GID4	ENSG00000141034	17	17942606	17971718	63	6	183827	6.1094	5e-10
LA%	3	PLTP	ENSG00000100979	20	44527399	44540794	44	19	183263	6.1094	5e-10
LA%	3	KIAA0430	ENSG00000166783	16	15688243	15737023	151	40	183813	6.0917	5.5861e-10
LA%	3	PEMT	ENSG00000133027	17	17408877	17495022	305	29	183283	6.0915	5.5938e-10
LA%	3	ARL17B	ENSG00000228696	17	44352150	44439130	39	3	177614	6.0032	9.6751e-10
LA%	3	WFDC8	ENSG00000158901	20	44179792	44207965	204	6	183830	5.9976	1.0012e-09
LA%	3	INSR	ENSG00000171105	19	7112266	7294045	857	81	182900	5.9557	1.2946e-09
LA%	3	DDX56	ENSG00000136271	7	44605016	44614650	48	13	184315	5.919	1.6197e-09
LA%	3	TMC4	ENSG00000167608	19	54663846	54676944	43	12	183010	5.9091	1.72e-09
LA%	3	ATRAID	ENSG00000138085	2	27434895	27440046	20	6	184184	5.8883	1.9507e-09
LA%	3	FTO	ENSG00000140718	16	53737875	54155853	1568	136	183207	5.8877	1.9575e-09
LA%	3	SIK3	ENSG00000160584	11	116714118	116969153	1175	38	183988	5.8853	1.9872e-09
LA%	3	MYO15A	ENSG00000091536	17	18012020	18083116	201	32	183742	5.8411	2.593e-09
LA%	3	POC5	ENSG00000152359	5	74969949	75013313	236	15	183935	5.8012	3.2925e-09
LA%	3	BAZ1B	ENSG00000009954	7	72854728	72936608	185	29	184041	5.7657	4.0667e-09
LA%	3	C19orf80	ENSG00000130173	19	11348178	11352619	9	4	183841	5.7575	4.2675e-09
LA%	3	APOC3	ENSG00000110245	11	116700422	116703788	23	7	182593	5.7562	4.3012e-09
LA%	3	NSF	ENSG00000073969	17	44668035	44834830	92	9	183344	5.7044	5.8365e-09
LA%	3	SCGB1A1	ENSG00000149021	11	62172575	62190667	73	17	182365	5.7005	5.9716e-09
LA%	3	PLEKHM1	ENSG00000225190	17	43513266	43568115	166	9	183421	5.6607	7.5362e-09
LA%	3	ZSWIM7	ENSG00000214941	17	15879874	15903031	74	7	183735	5.6595	7.5886e-09
LA%	3	WNT3	ENSG00000108379	17	44839872	44910520	140	27	183196	5.6595	7.5913e-09
LA%	3	NCOR1	ENSG00000141027	17	15932471	16121499	522	22	184046	5.6586	7.6319e-09
LA%	3	CAD	ENSG00000084774	2	27440258	27466811	93	15	184133	5.646	8.2132e-09
LA%	3	APOA1	ENSG00000118137	11	116706467	116708666	10	4	182992	5.6436	8.3279e-09
LA%	3	IGF2R	ENSG00000197081	6	160390131	160534539	513	74	183638	5.635	8.7535e-09
LA%	3	AC002553.1	ENSG00000227782	17	15943505	15943994	1	1	184131	5.6284	9.0925e-09
LA%	3	ARHGAP27	ENSG00000159314	17	43471275	43511787	133	10	183284	5.6108	1.0069e-08
LA%	3	CCDC121	ENSG00000176714	2	27848506	27851879	5	2	183975	5.5521	1.4112e-08
LA%	3	MED9	ENSG00000141026	17	17380300	17396540	37	7	184053	5.5258	1.6399e-08
LA%	3	SPINT3	ENSG00000101446	20	44141101	44144264	10	3	184000	5.5215	1.6804e-08
LA%	3	MYH11	ENSG00000133392	16	15797029	15950890	730	78	183481	5.5006	1.8922e-08
LA%	3	ZFPM1	ENSG00000179588	16	88519725	88603424	358	46	182835	5.4919	1.9887e-08
LA%	3	DNTTIP1	ENSG00000101457	20	44420576	44440066	80	17	183965	5.4706	2.2423e-08
LA%	3	SLC22A2	ENSG00000112499	6	160592093	160698670	451	44	182828	5.3789	3.7464e-08
LA%	3	FZD9	ENSG00000188763	7	72848109	72850450	5	3	183624	5.3778	3.7701e-08
LA%	3	WFDC3	ENSG00000124116	20	44376583	44420571	234	19	183903	5.3603	4.1551e-08
LA%	3	SERPINA1	ENSG00000197249	14	94843084	94857030	82	24	183096	5.3168	5.2798e-08
LA%	3	PRMT7	ENSG00000132600	16	68344877	68392466	195	22	183849	5.3165	5.2904e-08
LA%	3	MORN1	ENSG00000116151	1	2252692	2323146	380	61	183024	5.3002	5.7828e-08
LA%	3	WFDC9	ENSG00000180205	20	44236578	44259907	137	17	184276	5.2999	5.7928e-08
LA%	3	OGDH	ENSG00000105953	7	44646171	44748665	284	33	183456	5.2976	5.8654e-08
LA%	3	F2	ENSG00000180210	11	46740730	46761056	80	14	183791	5.2758	6.61e-08
LA%	3	RRN3	ENSG00000085721	16	15153879	15188174	113	19	183721	5.2574	7.3046e-08
LA%	3	WFDC6	ENSG00000243543	20	44162835	44168134	17	6	184014	5.2281	8.5619e-08
LA%	3	LPA	ENSG00000198670	6	160952515	161087407	359	36	183464	5.2269	8.6168e-08
LA%	3	DOCK6	ENSG00000130158	19	11309971	11373157	176	24	183117	5.193	1.0345e-07
LA%	3	TMED4	ENSG00000158604	7	44617493	44621886	20	8	184020	5.1833	1.0897e-07
LA%	3	SLC5A6	ENSG00000138074	2	27422455	27435826	39	9	184263	5.1736	1.1483e-07
LA%	3	TTC19	ENSG00000011295	17	15902694	15948329	149	14	183962	5.1705	1.1671e-07
LA%	3	SLC7A6	ENSG00000103064	16	68298433	68335722	93	16	183169	5.14	1.3733e-07
LA%	3	GIPR	ENSG00000010310	19	46171502	46186982	50	13	183655	5.1361	1.4028e-07
LA%	3	MRPL33	ENSG00000243147	2	27994584	28210954	568	31	184078	5.1163	1.558e-07
LA%	3	NPC1L1	ENSG00000015520	7	44552134	44580914	69	13	182996	5.0952	1.7422e-07
LA%	3	ACD	ENSG00000102977	16	67691415	67694713	8	4	184364	5.0899	1.7914e-07
LA%	3	ZKSCAN4	ENSG00000187626	6	28212401	28227011	55	17	184304	5.0819	1.8685e-07
LA%	3	JMJD1C	ENSG00000171988	10	64926981	65225722	1101	52	184113	5.0495	2.2147e-07
LA%	3	RBKS	ENSG00000171174	2	28004231	28113965	309	27	184033	5.0314	2.4343e-07
LA%	3	APOA4	ENSG00000110244	11	116691419	116694022	18	10	183260	5.0177	2.6145e-07
LA%	3	LILRA3	ENSG00000170866	19	54799854	54809952	7	2	183786	5.0055	2.7861e-07
LA%	3	SLC7A6OS	ENSG00000103061	16	68318406	68344849	66	18	184001	4.9153	4.4316e-07
LA%	3	NDE1	ENSG00000072864	16	15737124	15820210	358	50	183836	4.9049	4.6745e-07
LA%	3	MSRA	ENSG00000175806	8	9911778	10286401	2183	116	183070	4.895	4.9142e-07
LA%	3	HNRNPK	ENSG00000165119	9	86582998	86595569	25	8	184025	4.8902	5.036e-07
LA%	3	ZNF322	ENSG00000181315	6	26636518	26659980	99	15	184370	4.8832	5.218e-07
LA%	3	PIGL	ENSG00000108474	17	16120505	16252115	382	25	183678	4.8796	5.3141e-07
LA%	3	PAFAH1B2	ENSG00000168092	11	117014983	117047610	137	19	183837	4.8708	5.5561e-07
LA%	3	TMEM179B	ENSG00000185475	11	62554887	62557877	10	5	184129	4.8695	5.5945e-07
LA%	3	GCNT4	ENSG00000176928	5	74323289	74326724	16	6	184137	4.8624	5.7994e-07
LA%	3	NRBF2	ENSG00000148572	10	64893050	64914783	75	20	183855	4.8556	5.9997e-07
LA%	3	TOMM40	ENSG00000130204	19	45393826	45406946	65	14	183595	4.839	6.5242e-07
LA%	3	SLC17A8	ENSG00000179520	12	100750857	100815837	210	34	183461	4.838	6.557e-07
LA%	3	HAPLN4	ENSG00000187664	19	19366450	19373605	24	5	184023	4.825	7.0018e-07
LA%	3	VWCE	ENSG00000167992	11	61025762	61062896	66	11	184146	4.8016	7.8692e-07
LA%	3	MPV17L	ENSG00000156968	16	15489611	15507125	68	16	182913	4.7927	8.2256e-07
LA%	3	DDB1	ENSG00000167986	11	61066923	61110068	68	14	184114	4.7883	8.41e-07
LA%	3	UVRAG	ENSG00000198382	11	75526212	75854239	848	46	183925	4.7587	9.7416e-07
LA%	3	CKAP5	ENSG00000175216	11	46764598	46867847	220	29	183813	4.7508	1.0129e-06
LA%	3	HSD17B12	ENSG00000149084	11	43577986	43878167	1068	55	183755	4.7441	1.047e-06
LA%	3	PYROXD2	ENSG00000119943	10	100143322	100174941	211	15	183907	4.7378	1.0804e-06
LA%	3	PGA4	ENSG00000229183	11	60989688	61018929	22	8	182419	4.7313	1.1157e-06
LA%	3	PGA5	ENSG00000256713	11	61008514	61018920	22	8	182419	4.7313	1.1157e-06
LA%	3	SIDT2	ENSG00000149577	11	117049449	117068160	84	16	184087	4.7287	1.1299e-06
LA%	3	CILP2	ENSG00000160161	19	19649057	19657468	26	5	183645	4.7272	1.138e-06
LA%	3	GKAP1	ENSG00000165113	9	86354336	86444431	272	18	183927	4.7215	1.1704e-06
LA%	3	ASRGL1	ENSG00000162174	11	62104920	62160882	164	15	183754	4.7196	1.1815e-06
LA%	3	GSTA1	ENSG00000243955	6	52656462	52668708	31	4	183726	4.7095	1.2416e-06
LA%	3	SLC4A1AP	ENSG00000163798	2	27886338	27917840	76	11	184119	4.6899	1.3668e-06
LA%	3	BFAR	ENSG00000103429	16	14726672	14763093	64	24	183300	4.6773	1.4532e-06
LA%	3	ATG4C	ENSG00000125703	1	63249806	63331184	223	17	183234	4.6598	1.5824e-06
LA%	3	PPT2	ENSG00000221988	6	32121218	32134011	53	19	184010	4.6536	1.6306e-06
LA%	3	TMEM138	ENSG00000149483	11	61129473	61136981	8	3	183879	4.6511	1.6512e-06
LA%	3	GPSM3	ENSG00000213654	6	32158543	32163300	15	7	184334	4.6361	1.775e-06
LA%	3	SLC22A5	ENSG00000197375	5	131705444	131731306	131	16	184088	4.628	1.8462e-06
LA%	3	HOXB3	ENSG00000120093	17	46626232	46682274	176	33	183665	4.6229	1.8925e-06
LA%	3	OR2B2	ENSG00000168131	6	27878963	27880174	4	2	184468	4.61	2.0136e-06
LA%	3	LRP4	ENSG00000134569	11	46878419	46940193	154	20	183583	4.5971	2.1418e-06
LA%	3	APOB	ENSG00000084674	2	21224301	21266945	134	44	183762	4.5869	2.2492e-06
LA%	3	PPT2-EGFL8	ENSG00000258388	6	32121622	32139755	74	25	184125	4.5869	2.2499e-06
LA%	3	PNN	ENSG00000100941	14	39644387	39652422	27	10	184118	4.5847	2.2734e-06
LA%	3	GSTA2	ENSG00000244067	6	52614897	52628367	48	6	183849	4.5806	2.3182e-06
LA%	3	TCF23	ENSG00000163792	2	27371872	27376378	7	3	183141	4.5752	2.379e-06
Omega-3/omega-6	3	STH	ENSG00000256762	17	44076616	44077060	1	1	184468	10.119	2.2781e-24
Omega-3/omega-6	3	SPPL2C	ENSG00000185294	17	43922256	43924438	24	5	184298	8.2095	1.1102e-16
Omega-3/omega-6	3	C16orf45	ENSG00000166780	16	15528152	15718885	532	72	183187	8.1505	1.8121e-16
Omega-3/omega-6	3	PGA3	ENSG00000229859	11	60970779	60980570	1	1	182136	8.0982	2.7881e-16
Omega-3/omega-6	3	SCGB2A2	ENSG00000110484	11	62037627	62040628	6	3	183732	7.9817	7.2164e-16
Omega-3/omega-6	3	C2orf16	ENSG00000221843	2	27799389	27805588	12	5	184313	7.8865	1.5543e-15
Omega-3/omega-6	3	TBL2	ENSG00000106638	7	72983262	72993121	28	9	183950	7.8865	1.5543e-15
Omega-3/omega-6	3	CRHR1	ENSG00000120088	17	43699267	43913194	1180	14	183885	7.8552	1.9957e-15
Omega-3/omega-6	3	MRPL21	ENSG00000197345	11	68658744	68671303	45	11	183943	7.8088	2.8866e-15
Omega-3/omega-6	3	SNX17	ENSG00000115234	2	27593389	27599995	16	6	183782	7.7972	3.1641e-15
Omega-3/omega-6	3	ARL17B	ENSG00000228696	17	44352150	44439130	39	3	177614	7.7972	3.1641e-15
Omega-3/omega-6	3	AC074091.13	ENSG00000205334	2	27928653	27938599	23	10	184017	7.7625	4.1633e-15
Omega-3/omega-6	3	WNT3	ENSG00000108379	17	44839872	44910520	140	27	183196	7.7608	4.2188e-15
Omega-3/omega-6	3	SCGB1D1	ENSG00000168515	11	61957688	61961011	13	4	182364	7.7527	4.4964e-15
Omega-3/omega-6	3	PDXDC1	ENSG00000179889	16	15068448	15233196	326	45	183370	7.738	5.0515e-15
Omega-3/omega-6	3	TM6SF2	ENSG00000213996	19	19375173	19384200	34	9	183696	7.7259	5.5511e-15
Omega-3/omega-6	3	REEP3	ENSG00000165476	10	65281123	65384883	370	39	183836	7.7161	5.9952e-15
Omega-3/omega-6	3	PGA4	ENSG00000229183	11	60989688	61018929	22	8	182419	7.7092	6.3283e-15
Omega-3/omega-6	3	PGA5	ENSG00000256713	11	61008514	61018920	22	8	182419	7.7092	6.3283e-15
Omega-3/omega-6	3	SCGB2A1	ENSG00000124939	11	61976140	61981408	15	3	180381	7.7016	6.7168e-15
Omega-3/omega-6	3	SYT7	ENSG00000011347	11	61282785	61348620	101	11	183969	7.6975	6.9389e-15
Omega-3/omega-6	3	CD5	ENSG00000110448	11	60869867	60895324	99	20	183630	7.6659	8.8818e-15
Omega-3/omega-6	3	RRN3	ENSG00000085721	16	15153879	15188174	113	19	183721	7.6581	9.4369e-15
Omega-3/omega-6	3	FZD9	ENSG00000188763	7	72848109	72850450	5	3	183624	7.6214	1.2546e-14
Omega-3/omega-6	3	CETP	ENSG00000087237	16	56995762	57017757	132	28	183337	7.6169	1.299e-14
Omega-3/omega-6	3	MRGPRF	ENSG00000172935	11	68771863	68780877	22	8	183923	7.612	1.3489e-14
Omega-3/omega-6	3	PARN	ENSG00000140694	16	14529558	14726585	454	44	183654	7.5768	1.7708e-14
Omega-3/omega-6	3	MPV17L	ENSG00000156968	16	15489611	15507125	68	16	182913	7.5752	1.793e-14
Omega-3/omega-6	3	KANSL1	ENSG00000120071	17	44107282	44302733	1082	8	183287	7.5725	1.8304e-14
Omega-3/omega-6	3	MYRF	ENSG00000124920	11	61520114	61555990	53	17	183259	7.525	2.6368e-14
Omega-3/omega-6	3	BFAR	ENSG00000103429	16	14726672	14763093	64	24	183300	7.5244	2.6479e-14
Omega-3/omega-6	3	MYH11	ENSG00000133392	16	15797029	15950890	730	78	183481	7.5155	2.8348e-14
Omega-3/omega-6	3	NSF	ENSG00000073969	17	44668035	44834830	92	9	183344	7.5044	3.0864e-14
Omega-3/omega-6	3	TMC4	ENSG00000167608	19	54663846	54676944	43	12	183010	7.4849	3.5805e-14
Omega-3/omega-6	3	HMGCR	ENSG00000113161	5	74632154	74657929	65	12	183929	7.459	4.3576e-14
Omega-3/omega-6	3	IGHMBP2	ENSG00000132740	11	68671310	68708070	158	20	183952	7.4538	4.5353e-14
Omega-3/omega-6	3	APOB	ENSG00000084674	2	21224301	21266945	134	44	183762	7.4531	4.5575e-14
Omega-3/omega-6	3	MEF2B	ENSG00000213999	19	19256377	19303400	221	19	183243	7.428	5.5123e-14
Omega-3/omega-6	3	ZNF512	ENSG00000243943	2	27805897	27858041	147	17	183857	7.4109	6.2728e-14
Omega-3/omega-6	3	DDB1	ENSG00000167986	11	61066923	61110068	68	14	184114	7.3263	1.1829e-13
Omega-3/omega-6	3	GTF3C2	ENSG00000115207	2	27548716	27579868	45	13	183583	7.3247	1.1974e-13
Omega-3/omega-6	3	MEF2BNB-MEF2B	ENSG00000064489	19	19256376	19302967	219	18	183233	7.3139	1.2973e-13
Omega-3/omega-6	3	JMJD1C	ENSG00000171988	10	64926981	65225722	1101	52	184113	7.2736	1.7502e-13
Omega-3/omega-6	3	GMIP	ENSG00000089639	19	19740285	19754476	35	14	183125	7.2732	1.7547e-13
Omega-3/omega-6	3	MAMSTR	ENSG00000176909	19	49215999	49222978	25	6	183274	7.2723	1.7669e-13
Omega-3/omega-6	3	BRE	ENSG00000158019	2	28112808	28561768	1374	82	183664	7.2625	1.9007e-13
Omega-3/omega-6	3	RASIP1	ENSG00000105538	19	49223844	49243978	58	10	183703	7.1863	3.3296e-13
Omega-3/omega-6	3	MAPT	ENSG00000186868	17	43971748	44105700	859	9	183797	7.1847	3.3673e-13
Omega-3/omega-6	3	PLEKHM1	ENSG00000225190	17	43513266	43568115	166	9	183421	7.1597	4.044e-13
Omega-3/omega-6	3	PBX4	ENSG00000105717	19	19672522	19729725	234	21	184065	7.1495	4.3548e-13
Omega-3/omega-6	3	NTAN1	ENSG00000157045	16	15131710	15149921	65	10	183897	7.1339	4.8767e-13
Omega-3/omega-6	3	EIF2B4	ENSG00000115211	2	27587219	27593353	18	9	183196	7.0794	7.2381e-13
Omega-3/omega-6	3	PLTP	ENSG00000100979	20	44527399	44540794	44	19	183263	7.0299	1.0337e-12
Omega-3/omega-6	3	IFT172	ENSG00000138002	2	27667238	27712656	123	18	184010	7.0278	1.0494e-12
Omega-3/omega-6	3	HAPLN4	ENSG00000187664	19	19366450	19373605	24	5	184023	7.0157	1.1438e-12
Omega-3/omega-6	3	VWCE	ENSG00000167992	11	61025762	61062896	66	11	184146	7.0145	1.1542e-12
Omega-3/omega-6	3	RER1	ENSG00000157916	1	2323267	2336883	46	15	183665	7.0012	1.2688e-12
Omega-3/omega-6	3	BAZ1B	ENSG00000009954	7	72854728	72936608	185	29	184041	6.9908	1.3669e-12
Omega-3/omega-6	3	MADD	ENSG00000110514	11	47290712	47351582	197	24	184118	6.9238	2.1983e-12
Omega-3/omega-6	3	FUT2	ENSG00000176920	19	49199228	49209207	44	5	183590	6.9218	2.2297e-12
Omega-3/omega-6	3	RAPSN	ENSG00000165917	11	47459308	47470730	51	11	184065	6.8504	3.6811e-12
Omega-3/omega-6	3	FNDC4	ENSG00000115226	2	27714750	27718112	10	4	184165	6.8374	4.0324e-12
Omega-3/omega-6	3	PCIF1	ENSG00000100982	20	44563267	44576662	46	17	184097	6.8325	4.1734e-12
Omega-3/omega-6	3	PPM1G	ENSG00000115241	2	27604061	27632554	71	10	183202	6.8143	4.7362e-12
Omega-3/omega-6	3	DDX56	ENSG00000136271	7	44605016	44614650	48	13	184315	6.7668	6.5844e-12
Omega-3/omega-6	3	IGF2R	ENSG00000197081	6	160390131	160534539	513	74	183638	6.7419	7.8181e-12
Omega-3/omega-6	3	MYBPC3	ENSG00000134571	11	47352957	47374253	61	19	183322	6.7114	9.6416e-12
Omega-3/omega-6	3	VPS37C	ENSG00000167987	11	60897728	60929089	149	10	183589	6.6802	1.1931e-11
Omega-3/omega-6	3	NRBP1	ENSG00000115216	2	27650657	27665126	34	7	184122	6.6601	1.3683e-11
Omega-3/omega-6	3	KRTCAP3	ENSG00000157992	2	27665233	27669348	11	6	184138	6.6495	1.4705e-11
Omega-3/omega-6	3	AC110084.1	ENSG00000268656	2	27998851	28009186	24	10	183801	6.6029	2.0156e-11
Omega-3/omega-6	3	ZNF335	ENSG00000198026	20	44577292	44600833	94	24	184041	6.5784	2.3769e-11
Omega-3/omega-6	3	LENG1	ENSG00000105617	19	54658899	54663620	13	9	183395	6.5617	2.6595e-11
Omega-3/omega-6	3	UVRAG	ENSG00000198382	11	75526212	75854239	848	46	183925	6.5301	3.2864e-11
Omega-3/omega-6	3	ALDH1A2	ENSG00000128918	15	58245622	58790065	2467	195	183163	6.4943	4.1702e-11
Omega-3/omega-6	3	HPR	ENSG00000261701	16	72088522	72111145	97	25	184057	6.4786	4.6282e-11
Omega-3/omega-6	3	GPR113	ENSG00000173567	2	26531041	26569685	145	30	183310	6.4654	5.0513e-11
Omega-3/omega-6	3	MOGAT2	ENSG00000166391	11	75428864	75444003	39	10	183373	6.4475	5.6873e-11
Omega-3/omega-6	3	SCGB1D2	ENSG00000124935	11	62009682	62012280	9	4	183189	6.4133	7.1197e-11
Omega-3/omega-6	3	IZUMO1	ENSG00000182264	19	49244109	49250166	30	2	183463	6.3965	7.9507e-11
Omega-3/omega-6	3	POLK	ENSG00000122008	5	74807581	74896969	203	28	184121	6.3848	8.5803e-11
Omega-3/omega-6	3	EPT1	ENSG00000138018	2	26531415	26618759	326	39	183606	6.3765	9.0572e-11
Omega-3/omega-6	3	PPP1R32	ENSG00000162148	11	61248592	61258403	35	5	184195	6.2681	1.827e-10
Omega-3/omega-6	3	GPN1	ENSG00000198522	2	27851114	27874375	82	14	183917	6.2673	1.8367e-10
Omega-3/omega-6	3	CNOT3	ENSG00000088038	19	54641444	54659419	66	15	183535	6.2383	2.2122e-10
Omega-3/omega-6	3	F2	ENSG00000180210	11	46740730	46761056	80	14	183791	6.1819	3.1677e-10
Omega-3/omega-6	3	SREBF1	ENSG00000072310	17	17713713	17740325	53	8	182780	6.1806	3.1924e-10
Omega-3/omega-6	3	TOM1L2	ENSG00000175662	17	17746828	17875736	246	13	183844	6.1661	3.4996e-10
Omega-3/omega-6	3	SLC22A5	ENSG00000197375	5	131705444	131731306	131	16	184088	6.15	3.8737e-10
Omega-3/omega-6	3	ZNF101	ENSG00000181896	19	19779605	19794318	44	11	183791	6.1199	4.6809e-10
Omega-3/omega-6	3	GCKR	ENSG00000084734	2	27719709	27746554	78	15	183762	6.1094	5e-10
Omega-3/omega-6	3	AC109829.1	ENSG00000233438	2	27760253	27790011	95	13	183465	6.1094	5e-10
Omega-3/omega-6	3	SLC22A1	ENSG00000175003	6	160542821	160579750	143	34	183474	6.1094	5e-10
Omega-3/omega-6	3	MLXIPL	ENSG00000009950	7	73007524	73038873	106	17	183884	6.1094	5e-10
Omega-3/omega-6	3	TRIB1	ENSG00000173334	8	126442563	126450647	17	8	182890	6.1094	5e-10
Omega-3/omega-6	3	NRBF2	ENSG00000148572	10	64893050	64914783	75	20	183855	6.1094	5e-10
Omega-3/omega-6	3	NR1H3	ENSG00000025434	11	47269851	47290396	63	11	184238	6.1094	5e-10
Omega-3/omega-6	3	DAGLA	ENSG00000134780	11	61447905	61514473	180	28	183346	6.1094	5e-10
Omega-3/omega-6	3	TMEM258	ENSG00000134825	11	61535973	61560274	23	15	183852	6.1094	5e-10
Omega-3/omega-6	3	FEN1	ENSG00000168496	11	61560109	61564716	2	1	184228	6.1094	5e-10
Omega-3/omega-6	3	FADS2	ENSG00000134824	11	61560452	61634826	95	20	184023	6.1094	5e-10
Omega-3/omega-6	3	FADS1	ENSG00000149485	11	61567099	61596790	18	9	184191	6.1094	5e-10
Omega-3/omega-6	3	FADS3	ENSG00000221968	11	61640991	61659523	22	10	183317	6.1094	5e-10
Omega-3/omega-6	3	RAB3IL1	ENSG00000167994	11	61664773	61687741	58	22	183099	6.1094	5e-10
Omega-3/omega-6	3	BEST1	ENSG00000167995	11	61717293	61732987	71	15	183884	6.1094	5e-10
Omega-3/omega-6	3	FTH1	ENSG00000167996	11	61727190	61735132	27	13	184087	6.1094	5e-10
Omega-3/omega-6	3	AP003733.1	ENSG00000269089	11	61735453	61736755	3	1	183955	6.1094	5e-10
Omega-3/omega-6	3	INCENP	ENSG00000149503	11	61891445	61920635	152	14	183672	6.1094	5e-10
Omega-3/omega-6	3	SCGB1A1	ENSG00000149021	11	62172575	62190667	73	17	182365	6.1094	5e-10
Omega-3/omega-6	3	CPT1A	ENSG00000110090	11	68522088	68611878	248	32	183470	6.1094	5e-10
Omega-3/omega-6	3	DGAT2	ENSG00000062282	11	75470557	75512579	80	15	183664	6.1094	5e-10
Omega-3/omega-6	3	RP11-1021N1.1	ENSG00000261130	16	15489611	15609205	362	54	182868	6.1094	5e-10
Omega-3/omega-6	3	KIAA0430	ENSG00000166783	16	15688243	15737023	151	40	183813	6.1094	5e-10
Omega-3/omega-6	3	NDE1	ENSG00000072864	16	15737124	15820210	358	50	183836	6.1094	5e-10
Omega-3/omega-6	3	ARHGAP27	ENSG00000159314	17	43471275	43511787	133	10	183284	6.1094	5e-10
Omega-3/omega-6	3	MEF2BNB	ENSG00000254901	19	19287712	19303400	68	10	182856	6.1094	5e-10
Omega-3/omega-6	3	SUGP1	ENSG00000105705	19	19386827	19431653	135	19	183694	6.1094	5e-10
Omega-3/omega-6	3	MAU2	ENSG00000129933	19	19431490	19469563	112	15	183776	6.1094	5e-10
Omega-3/omega-6	3	GATAD2A	ENSG00000167491	19	19496635	19619740	363	38	183975	6.1094	5e-10
Omega-3/omega-6	3	PMFBP1	ENSG00000118557	16	72146056	72210777	235	32	183716	6.0767	6.1348e-10
Omega-3/omega-6	3	DAK	ENSG00000149476	11	61100682	61120767	36	7	184109	6.0741	6.2341e-10
Omega-3/omega-6	3	DDB2	ENSG00000134574	11	47236493	47260767	77	13	183523	6.0686	6.4524e-10
Omega-3/omega-6	3	ASRGL1	ENSG00000162174	11	62104920	62160882	164	15	183754	6.0182	8.8173e-10
Omega-3/omega-6	3	MPV17	ENSG00000115204	2	27532360	27548547	27	11	183947	6.0108	9.2284e-10
Omega-3/omega-6	3	MED9	ENSG00000141026	17	17380300	17396540	37	7	184053	5.9865	1.0719e-09
Omega-3/omega-6	3	TMEM138	ENSG00000149483	11	61129473	61136981	8	3	183879	5.9744	1.1546e-09
Omega-3/omega-6	3	CKAP5	ENSG00000175216	11	46764598	46867847	220	29	183813	5.9684	1.1977e-09
Omega-3/omega-6	3	MBOAT7	ENSG00000125505	19	54677107	54693733	49	12	182255	5.9399	1.426e-09
Omega-3/omega-6	3	SLC22A4	ENSG00000197208	5	131630136	131679899	197	20	184079	5.9393	1.4311e-09
Omega-3/omega-6	3	PEX10	ENSG00000157911	1	2336236	2345236	37	13	182993	5.8469	2.5046e-09
Omega-3/omega-6	3	P4HA2	ENSG00000072682	5	131527531	131631008	371	40	183479	5.8276	2.8122e-09
Omega-3/omega-6	3	TMED4	ENSG00000158604	7	44617493	44621886	20	8	184020	5.8028	3.2611e-09
Omega-3/omega-6	3	ZNF513	ENSG00000163795	2	27600098	27603657	5	3	184104	5.797	3.3755e-09
Omega-3/omega-6	3	CTC-260F20.3	ENSG00000258674	19	19627036	19646885	70	11	183816	5.7929	3.4581e-09
Omega-3/omega-6	3	COL4A3BP	ENSG00000113163	5	74664311	74807963	359	36	184056	5.7923	3.4707e-09
Omega-3/omega-6	3	ANKDD1B	ENSG00000189045	5	74907284	74967671	204	26	184008	5.7824	3.6823e-09
Omega-3/omega-6	3	GID4	ENSG00000141034	17	17942606	17971718	63	6	183827	5.7745	3.8602e-09
Omega-3/omega-6	3	YJEFN3	ENSG00000250067	19	19627036	19648390	73	11	183819	5.7708	3.9454e-09
Omega-3/omega-6	3	NDUFA13	ENSG00000186010	19	19626545	19644285	67	11	183802	5.7463	4.5605e-09
Omega-3/omega-6	3	PACSIN3	ENSG00000165912	11	47199076	47207994	21	6	183792	5.7244	5.1885e-09
Omega-3/omega-6	3	OGDH	ENSG00000105953	7	44646171	44748665	284	33	183456	5.7198	5.3324e-09
Omega-3/omega-6	3	ATPAF2	ENSG00000171953	17	17880723	17942523	112	12	183907	5.6973	6.0871e-09
Omega-3/omega-6	3	LRRC48	ENSG00000171962	17	17876127	17920203	92	10	183778	5.657	7.7007e-09
Omega-3/omega-6	3	ARFGAP2	ENSG00000149182	11	47185848	47198676	32	12	183625	5.6488	8.0809e-09
Omega-3/omega-6	3	TXNL4B	ENSG00000140830	16	72078188	72128330	223	35	184019	5.6253	9.2599e-09
Omega-3/omega-6	3	AGPAT2	ENSG00000169692	9	139567595	139581875	33	8	182396	5.5939	1.11e-08
Omega-3/omega-6	3	PEMT	ENSG00000133027	17	17408877	17495022	305	29	183283	5.5813	1.1933e-08
Omega-3/omega-6	3	LRP4	ENSG00000134569	11	46878419	46940193	154	20	183583	5.528	1.6197e-08
Omega-3/omega-6	3	NPIPA5	ENSG00000183793	16	15457516	15474904	8	4	181097	5.3905	3.5127e-08
Omega-3/omega-6	3	CD6	ENSG00000013725	11	60739115	60787849	238	42	183177	5.3571	4.2296e-08
Omega-3/omega-6	3	RBKS	ENSG00000171174	2	28004231	28113965	309	27	184033	5.325	5.0474e-08
Omega-3/omega-6	3	ACP2	ENSG00000134575	11	47260853	47270457	35	8	184176	5.3204	5.1778e-08
Omega-3/omega-6	3	MRPL33	ENSG00000243147	2	27994584	28210954	568	31	184078	5.3027	5.7047e-08
Omega-3/omega-6	3	APOE	ENSG00000130203	19	45409011	45412650	7	4	183689	5.2842	6.3121e-08
Omega-3/omega-6	3	CYB561A3	ENSG00000162144	11	61116217	61129771	19	4	183982	5.2754	6.625e-08
Omega-3/omega-6	3	SLC22A8	ENSG00000149452	11	62756626	62783311	53	20	183719	5.2598	7.21e-08
Omega-3/omega-6	3	LIPC	ENSG00000166035	15	58702768	58861151	643	90	183021	5.2574	7.3056e-08
Omega-3/omega-6	3	CYP2C9	ENSG00000138109	10	96698415	96749147	247	26	183834	5.2231	8.7959e-08
Omega-3/omega-6	3	ARPC1A	ENSG00000241685	7	98923521	98985787	173	20	183831	5.218	9.0451e-08
Omega-3/omega-6	3	C5orf56	ENSG00000197536	5	131746328	131811736	267	28	183748	5.2138	9.2507e-08
Omega-3/omega-6	3	MTTP	ENSG00000138823	4	100484918	100545156	317	32	184128	5.2027	9.8207e-08
Omega-3/omega-6	3	HP	ENSG00000257017	16	72088491	72094954	21	10	183932	5.1987	1.0034e-07
Omega-3/omega-6	3	NEURL2	ENSG00000124257	20	44517264	44519926	9	4	184224	5.1816	1.0998e-07
Omega-3/omega-6	3	PDLIM4	ENSG00000131435	5	131593364	131609147	57	9	184004	5.1633	1.2132e-07
Omega-3/omega-6	3	INSR	ENSG00000171105	19	7112266	7294045	857	81	182900	5.1612	1.2267e-07
Omega-3/omega-6	3	METTL12	ENSG00000214756	11	62432781	62435968	9	6	184066	5.1594	1.239e-07
Omega-3/omega-6	3	ZSCAN25	ENSG00000197037	7	99214569	99230030	30	9	184182	5.1337	1.4205e-07
Omega-3/omega-6	3	CILP2	ENSG00000160161	19	19649057	19657468	26	5	183645	5.1321	1.4329e-07
Omega-3/omega-6	3	CTSA	ENSG00000064601	20	44518783	44527459	29	6	183974	5.0991	1.7067e-07
Omega-3/omega-6	3	DRG2	ENSG00000108591	17	17991200	18011285	43	8	183778	5.0982	1.7145e-07
Omega-3/omega-6	3	PTCD1	ENSG00000106246	7	99014362	99063787	139	17	184131	5.0921	1.7703e-07
Omega-3/omega-6	3	ZSWIM1	ENSG00000168612	20	44509866	44513905	17	8	183797	5.0846	1.8419e-07
Omega-3/omega-6	3	DHODH	ENSG00000102967	16	72042487	72058954	75	18	183276	5.0749	1.9386e-07
Omega-3/omega-6	3	ATP5J2-PTCD1	ENSG00000248919	7	99017372	99063820	126	15	184137	5.0644	2.0488e-07
Omega-3/omega-6	3	ANKRD6	ENSG00000135299	6	90142889	90343553	612	61	183627	5.0569	2.131e-07
Omega-3/omega-6	3	AGBL2	ENSG00000165923	11	47681143	47736941	174	20	183858	5.0508	2.1997e-07
Omega-3/omega-6	3	CYP3A5	ENSG00000106258	7	99245817	99277621	53	13	183980	5.05	2.2095e-07
Omega-3/omega-6	3	ZNF789	ENSG00000198556	7	99070464	99101273	61	17	183929	5.0439	2.2807e-07
Omega-3/omega-6	3	SUGP2	ENSG00000064607	19	19101697	19144832	129	19	183388	5.0206	2.5749e-07
Omega-3/omega-6	3	TDRD15	ENSG00000218819	2	21346789	21366144	46	15	183941	4.9987	2.8859e-07
Omega-3/omega-6	3	TRIM54	ENSG00000138100	2	27505260	27530307	50	12	183875	4.9936	2.963e-07
Omega-3/omega-6	3	ATP5J2	ENSG00000241468	7	99046098	99063954	49	9	184374	4.9928	2.9752e-07
Omega-3/omega-6	3	CPSF4	ENSG00000160917	7	99036545	99054994	55	9	184220	4.9746	3.2685e-07
Omega-3/omega-6	3	GANAB	ENSG00000089597	11	62392298	62414104	50	15	183738	4.9615	3.4972e-07
Omega-3/omega-6	3	POLR2G	ENSG00000168002	11	62529016	62534182	11	6	183735	4.9562	3.5951e-07
Omega-3/omega-6	3	EEF1G	ENSG00000254772	11	62327073	62342401	37	8	183592	4.9526	3.6619e-07
Omega-3/omega-6	3	DRC1	ENSG00000157856	2	26624784	26679579	191	29	183857	4.9162	4.4117e-07
Omega-3/omega-6	3	GS1-259H13.10	ENSG00000272647	7	99156291	99205433	111	18	183904	4.9076	4.611e-07
Omega-3/omega-6	3	FAM200A	ENSG00000221909	7	99143931	99156159	14	5	184267	4.8896	5.0508e-07
Omega-3/omega-6	3	MIR3654	ENSG00000255508	11	62327075	62359003	68	14	183754	4.8891	5.0648e-07
Omega-3/omega-6	3	LYRM2	ENSG00000083099	6	90277863	90348472	244	37	183449	4.8785	5.3439e-07
Omega-3/omega-6	3	APOC1	ENSG00000130208	19	45417504	45422606	13	5	182674	4.8722	5.5188e-07
Omega-3/omega-6	3	TSSK6	ENSG00000178093	19	19623227	19626838	6	2	184056	4.858	5.9297e-07
Omega-3/omega-6	3	NUP160	ENSG00000030066	11	47799639	47870107	247	24	184111	4.8532	6.0752e-07
Omega-3/omega-6	3	HIST1H4B	ENSG00000124529	6	26027124	26027480	6	3	184362	4.852	6.1121e-07
Omega-3/omega-6	3	ZC3H12C	ENSG00000149289	11	109964087	110042566	341	24	183304	4.8315	6.7744e-07
Omega-3/omega-6	3	ZNF394	ENSG00000160908	7	99084142	99097947	31	11	183829	4.8281	6.8934e-07
Omega-3/omega-6	3	B3GAT3	ENSG00000149541	11	62382768	62389647	9	4	182509	4.7952	8.125e-07
Omega-3/omega-6	3	LRRC10B	ENSG00000204950	11	61276272	61278482	6	2	182751	4.7946	8.1508e-07
Omega-3/omega-6	3	PDAP1	ENSG00000106244	7	98989671	99006452	30	7	183953	4.7852	8.5429e-07
Omega-3/omega-6	3	BCL7B	ENSG00000106635	7	72950686	72972332	51	8	183843	4.7763	8.9268e-07
Omega-3/omega-6	3	C11orf49	ENSG00000149179	11	46958240	47185936	434	38	183776	4.7678	9.3116e-07
Omega-3/omega-6	3	NCOR1	ENSG00000141027	17	15932471	16121499	522	22	184046	4.7549	9.9275e-07
Omega-3/omega-6	3	SLC39A13	ENSG00000165915	11	47428683	47438047	29	7	183964	4.7531	1.0016e-06
Omega-3/omega-6	3	FABP1	ENSG00000163586	2	88422510	88427635	9	4	183227	4.7378	1.0801e-06
Omega-3/omega-6	3	AC002553.1	ENSG00000227782	17	15943505	15943994	1	1	184131	4.7275	1.1364e-06
Omega-3/omega-6	3	HFE	ENSG00000010704	6	26087509	26098571	38	15	184347	4.7128	1.2218e-06
Omega-3/omega-6	3	FNBP4	ENSG00000109920	11	47738072	47788995	190	21	184178	4.7009	1.295e-06
Omega-3/omega-6	3	C11orf48	ENSG00000162194	11	62430287	62439727	28	7	184056	4.6977	1.3156e-06
Omega-3/omega-6	3	ZSWIM7	ENSG00000214941	17	15879874	15903031	74	7	183735	4.6928	1.3476e-06
Omega-3/omega-6	3	ACOT8	ENSG00000101473	20	44470360	44486045	67	20	183803	4.6872	1.3848e-06
Omega-3/omega-6	3	ZSWIM3	ENSG00000132801	20	44486256	44507761	108	12	183783	4.6545	1.6242e-06
Omega-3/omega-6	3	SCGB1D4	ENSG00000197745	11	62063754	62066536	12	4	182710	4.649	1.6681e-06
Omega-3/omega-6	3	ADH4	ENSG00000198099	4	100044808	100078949	235	10	183971	4.6484	1.6724e-06
Omega-3/omega-6	3	ZKSCAN5	ENSG00000196652	7	99102274	99132323	59	15	184084	4.6352	1.7828e-06
Omega-3/omega-6	3	ARPC1B	ENSG00000130429	7	98971872	98992424	61	10	184011	4.6282	1.844e-06
Omega-3/omega-6	3	TOMM40	ENSG00000130204	19	45393826	45406946	65	14	183595	4.6178	1.9387e-06
Omega-3/omega-6	3	C11orf83	ENSG00000204922	11	62437745	62441159	12	2	183929	4.6163	1.9533e-06
Omega-3/omega-6	3	ZNF655	ENSG00000197343	7	99156029	99174076	42	13	184010	4.6131	1.9833e-06
Omega-3/omega-6	3	MTA2	ENSG00000149480	11	62360686	62369312	16	4	183536	4.6105	2.0081e-06
Omega-3/omega-6	3	ST3GAL4	ENSG00000110080	11	126225535	126310239	325	58	182688	4.6059	2.0533e-06
Omega-3/omega-6	3	ANKRD31	ENSG00000145700	5	74364100	74532703	635	26	184130	4.5902	2.2143e-06
Omega-3/omega-6	3	MYEOV	ENSG00000172927	11	69061605	69182494	234	40	183436	4.5875	2.2431e-06
Omega-3/omega-6	3	MEIS2	ENSG00000134138	15	37181406	37393504	521	88	182829	4.5815	2.3087e-06
Omega-3/omega-6	3	PLA2G10	ENSG00000069764	16	14766405	14788526	20	7	183596	4.5767	2.362e-06
Total FAs	3	ALDH1A2	ENSG00000128918	15	58245622	58790065	2467	195	183163	9.8292	4.214e-23
Total FAs	3	BRE	ENSG00000158019	2	28112808	28561768	1374	82	183664	8.2781	6.2563e-17
Total FAs	3	MPV17	ENSG00000115204	2	27532360	27548547	27	11	183947	8.014	5.5511e-16
Total FAs	3	AC074091.13	ENSG00000205334	2	27928653	27938599	23	10	184017	7.9414	9.992e-16
Total FAs	3	EIF2B4	ENSG00000115211	2	27587219	27593353	18	9	183196	7.9223	1.1657e-15
Total FAs	3	ZNF335	ENSG00000198026	20	44577292	44600833	94	24	184041	7.911	1.2768e-15
Total FAs	3	KRTCAP3	ENSG00000157992	2	27665233	27669348	11	6	184138	7.8821	1.6098e-15
Total FAs	3	APOA4	ENSG00000110244	11	116691419	116694022	18	10	183260	7.8778	1.6653e-15
Total FAs	3	PLTP	ENSG00000100979	20	44527399	44540794	44	19	183263	7.8215	2.609e-15
Total FAs	3	NEURL2	ENSG00000124257	20	44517264	44519926	9	4	184224	7.8088	2.8866e-15
Total FAs	3	MMP9	ENSG00000100985	20	44637547	44645200	32	10	184271	7.7907	3.3307e-15
Total FAs	3	ZSWIM1	ENSG00000168612	20	44509866	44513905	17	8	183797	7.7866	3.4417e-15
Total FAs	3	C2orf16	ENSG00000221843	2	27799389	27805588	12	5	184313	7.7768	3.7192e-15
Total FAs	3	FNDC4	ENSG00000115226	2	27714750	27718112	10	4	184165	7.7731	3.8303e-15
Total FAs	3	BCL3	ENSG00000069399	19	45250962	45263301	35	10	182839	7.7126	6.1617e-15
Total FAs	3	APOA1	ENSG00000118137	11	116706467	116708666	10	4	182992	7.7104	6.2728e-15
Total FAs	3	APOC3	ENSG00000110245	11	116700422	116703788	23	7	182593	7.6812	7.8826e-15
Total FAs	3	PPM1G	ENSG00000115241	2	27604061	27632554	71	10	183202	7.6794	7.9936e-15
Total FAs	3	AC110084.1	ENSG00000268656	2	27998851	28009186	24	10	183801	7.6785	8.0491e-15
Total FAs	3	CTSA	ENSG00000064601	20	44518783	44527459	29	6	183974	7.675	8.2712e-15
Total FAs	3	TOMM40	ENSG00000130204	19	45393826	45406946	65	14	183595	7.6635	9.0483e-15
Total FAs	3	SNX17	ENSG00000115234	2	27593389	27599995	16	6	183782	7.6365	1.1158e-14
Total FAs	3	DOCK7	ENSG00000116641	1	62920399	63153969	409	15	183704	7.6028	1.4488e-14
Total FAs	3	MLXIPL	ENSG00000009950	7	73007524	73038873	106	17	183884	7.5901	1.5987e-14
Total FAs	3	FADS2	ENSG00000134824	11	61560452	61634826	200	22	183819	7.5848	1.6653e-14
Total FAs	3	SLC22A3	ENSG00000146477	6	160769300	160876014	354	39	183544	7.5685	1.8874e-14
Total FAs	3	BAZ1B	ENSG00000009954	7	72854728	72936608	185	29	184041	7.5356	2.4314e-14
Total FAs	3	TNNC2	ENSG00000101470	20	44451853	44462384	37	9	183978	7.5129	2.8921e-14
Total FAs	3	USP1	ENSG00000162607	1	62901968	62917475	32	3	182950	7.5124	2.9032e-14
Total FAs	3	LIPC	ENSG00000166035	15	58702768	58861151	643	90	183021	7.5019	3.1451e-14
Total FAs	3	APOC1	ENSG00000130208	19	45417504	45422606	13	5	182674	7.489	3.4694e-14
Total FAs	3	DNAJC5G	ENSG00000163793	2	27498289	27504367	13	6	184108	7.4871	3.5194e-14
Total FAs	3	TDRD15	ENSG00000218819	2	21346789	21366144	46	15	183941	7.4851	3.5749e-14
Total FAs	3	LILRA3	ENSG00000170866	19	54799854	54809952	7	2	183786	7.4567	4.4353e-14
Total FAs	3	ZNF513	ENSG00000163795	2	27600098	27603657	5	3	184104	7.4556	4.4742e-14
Total FAs	3	AC109829.1	ENSG00000233438	2	27760253	27790011	95	13	183465	7.4486	4.7184e-14
Total FAs	3	PCSK7	ENSG00000160613	11	117075053	117103241	111	19	183774	7.4377	5.1237e-14
Total FAs	3	GPN1	ENSG00000198522	2	27851114	27874375	82	14	183917	7.4255	5.6177e-14
Total FAs	3	DGAT2	ENSG00000062282	11	75470557	75512579	80	15	183664	7.2963	1.4794e-13
Total FAs	3	SIK3	ENSG00000160584	11	116714118	116969153	1175	38	183988	7.2909	1.54e-13
Total FAs	3	SIDT2	ENSG00000149577	11	117049449	117068160	84	16	184087	7.258	1.9645e-13
Total FAs	3	LPA	ENSG00000198670	6	160952515	161087407	359	36	183464	7.1975	3.0653e-13
Total FAs	3	TAGLN	ENSG00000149591	11	117070037	117075498	26	8	183848	7.1472	4.4281e-13
Total FAs	3	PVRL2	ENSG00000130202	19	45349432	45392485	215	33	182902	7.097	6.3743e-13
Total FAs	3	ACOT8	ENSG00000101473	20	44470360	44486045	67	20	183803	7.0789	7.2636e-13
Total FAs	3	ATRAID	ENSG00000138085	2	27434895	27440046	20	6	184184	7.0694	7.7804e-13
Total FAs	3	WFDC8	ENSG00000158901	20	44179792	44207965	204	6	183830	7.0358	9.9082e-13
Total FAs	3	ZSWIM3	ENSG00000132801	20	44486256	44507761	108	12	183783	6.9916	1.3592e-12
Total FAs	3	APOA5	ENSG00000110243	11	116660083	116663136	12	5	184017	6.8945	2.7024e-12
Total FAs	3	LPL	ENSG00000175445	8	19759228	19824769	348	24	183657	6.8645	3.3361e-12
Total FAs	3	MRPL33	ENSG00000243147	2	27994584	28210954	568	31	184078	6.8642	3.3439e-12
Total FAs	3	SLC30A3	ENSG00000115194	2	27476552	27498685	60	14	183901	6.8424	3.8935e-12
Total FAs	3	WFDC13	ENSG00000168634	20	44330655	44337456	24	9	183542	6.748	7.4927e-12
Total FAs	3	CAD	ENSG00000084774	2	27440258	27466811	93	15	184133	6.7386	7.9937e-12
Total FAs	3	WFDC9	ENSG00000180205	20	44236578	44259907	137	17	184276	6.6693	1.2849e-11
Total FAs	3	HMGCR	ENSG00000113161	5	74632154	74657929	65	12	183929	6.6361	1.6101e-11
Total FAs	3	POLK	ENSG00000122008	5	74807581	74896969	203	28	184121	6.6095	1.9283e-11
Total FAs	3	PAFAH1B2	ENSG00000168092	11	117014983	117047610	137	19	183837	6.5813	2.3315e-11
Total FAs	3	RBKS	ENSG00000171174	2	28004231	28113965	309	27	184033	6.5718	2.4851e-11
Total FAs	3	BCL7B	ENSG00000106635	7	72950686	72972332	51	8	183843	6.4928	4.212e-11
Total FAs	3	WFDC6	ENSG00000243543	20	44162835	44168134	17	6	184014	6.4879	4.3514e-11
Total FAs	3	SPINT3	ENSG00000101446	20	44141101	44144264	10	3	184000	6.4581	5.3003e-11
Total FAs	3	TRIB1	ENSG00000173334	8	126442563	126450647	17	8	182890	6.4481	5.6622e-11
Total FAs	3	CBLC	ENSG00000142273	19	45281126	45303891	64	11	183388	6.3701	9.4426e-11
Total FAs	3	STX1A	ENSG00000106089	7	73113536	73134002	35	11	183163	6.3679	9.5808e-11
Total FAs	3	IGFBP6	ENSG00000167779	12	53491220	53496129	10	5	182309	6.3477	1.0926e-10
Total FAs	3	SLC5A6	ENSG00000138074	2	27422455	27435826	39	9	184263	6.2815	1.6766e-10
Total FAs	3	APOE	ENSG00000130203	19	45409011	45412650	7	4	183689	6.2611	1.9108e-10
Total FAs	3	ACD	ENSG00000102977	16	67691415	67694713	8	4	184364	6.2549	1.989e-10
Total FAs	3	DNTTIP1	ENSG00000101457	20	44420576	44440066	80	17	183965	6.2528	2.0159e-10
Total FAs	3	WFDC3	ENSG00000124116	20	44376583	44420571	234	19	183903	6.2347	2.2637e-10
Total FAs	3	ATF6B	ENSG00000213676	6	32065953	32096030	104	37	184134	6.2034	2.7622e-10
Total FAs	3	AL138847.1	ENSG00000269624	1	63073437	63075249	3	1	184130	6.1094	5e-10
Total FAs	3	APOB	ENSG00000084674	2	21224301	21266945	134	44	183762	6.1094	5e-10
Total FAs	3	TRIM54	ENSG00000138100	2	27505260	27530307	50	12	183875	6.1094	5e-10
Total FAs	3	GTF3C2	ENSG00000115207	2	27548716	27579868	45	13	183583	6.1094	5e-10
Total FAs	3	NRBP1	ENSG00000115216	2	27650657	27665126	34	7	184122	6.1094	5e-10
Total FAs	3	IFT172	ENSG00000138002	2	27667238	27712656	123	18	184010	6.1094	5e-10
Total FAs	3	GCKR	ENSG00000084734	2	27719709	27746554	78	15	183762	6.1094	5e-10
Total FAs	3	ZNF512	ENSG00000243943	2	27805897	27858041	147	17	183857	6.1094	5e-10
Total FAs	3	FZD9	ENSG00000188763	7	72848109	72850450	5	3	183624	6.1094	5e-10
Total FAs	3	TBL2	ENSG00000106638	7	72983262	72993121	28	9	183950	6.1094	5e-10
Total FAs	3	MYRF	ENSG00000124920	11	61520114	61555990	69	18	183319	6.1094	5e-10
Total FAs	3	TMEM258	ENSG00000134825	11	61535973	61560274	41	11	183817	6.1094	5e-10
Total FAs	3	FEN1	ENSG00000168496	11	61560109	61564716	4	2	184348	6.1094	5e-10
Total FAs	3	FADS1	ENSG00000149485	11	61567099	61596790	49	6	184115	6.1094	5e-10
Total FAs	3	FADS3	ENSG00000221968	11	61640991	61659523	47	8	182929	6.1094	5e-10
Total FAs	3	RAB3IL1	ENSG00000167994	11	61664773	61687741	71	23	183073	6.1094	5e-10
Total FAs	3	BUD13	ENSG00000137656	11	116618886	116643704	126	27	184044	6.1094	5e-10
Total FAs	3	ZNF259	ENSG00000109917	11	116648436	116658766	35	12	184207	6.1094	5e-10
Total FAs	3	SOAT2	ENSG00000167780	12	53497302	53518322	125	12	183727	6.1094	5e-10
Total FAs	3	SNX21	ENSG00000124104	20	44462449	44471914	42	14	184089	6.1094	5e-10
Total FAs	3	PCIF1	ENSG00000100982	20	44563267	44576662	46	17	184097	6.1094	5e-10
Total FAs	3	CEACAM19	ENSG00000186567	19	45165545	45187631	42	13	183340	6.0973	5.3936e-10
Total FAs	3	COL4A3BP	ENSG00000113163	5	74664311	74807963	359	36	184056	6.0516	7.1721e-10
Total FAs	3	PLG	ENSG00000122194	6	161123270	161174347	203	22	183735	6.0152	8.9811e-10
Total FAs	3	ANGPTL3	ENSG00000132855	1	63063158	63071830	5	3	184067	5.9891	1.0548e-09
Total FAs	3	BCAM	ENSG00000187244	19	45312328	45324673	44	8	183283	5.9419	1.4084e-09
Total FAs	3	TNXB	ENSG00000168477	6	32008931	32083111	293	61	184171	5.908	1.7316e-09
Total FAs	3	WBSCR22	ENSG00000071462	7	73097355	73119491	80	11	183828	5.9076	1.7355e-09
Total FAs	3	DNAJC30	ENSG00000176410	7	73095299	73097783	14	3	184392	5.862	2.2872e-09
Total FAs	3	ANKDD1B	ENSG00000189045	5	74907284	74967671	204	26	184008	5.8246	2.862e-09
Total FAs	3	LDLR	ENSG00000130164	19	11200038	11244492	227	31	183425	5.7027	5.8964e-09
Total FAs	3	HLA-DQA1	ENSG00000196735	6	32595956	32614839	1195	27	182700	5.6873	6.4528e-09
Total FAs	3	PMFBP1	ENSG00000118557	16	72146056	72210777	235	32	183716	5.6761	6.8884e-09
Total FAs	3	PVR	ENSG00000073008	19	45147098	45166850	60	13	183768	5.6599	7.5714e-09
Total FAs	3	POM121	ENSG00000196313	7	72349936	72421979	73	32	182860	5.6089	1.018e-08
Total FAs	3	PNPLA3	ENSG00000100344	22	44319619	44360368	171	15	183570	5.5774	1.2208e-08
Total FAs	3	FCGRT	ENSG00000104870	19	50010073	50029590	67	12	183241	5.5569	1.3734e-08
Total FAs	3	SPINT4	ENSG00000149651	20	44350990	44354469	6	3	183977	5.5218	1.6781e-08
Total FAs	3	FKBPL	ENSG00000204315	6	32096484	32098068	6	3	183987	5.5198	1.6966e-08
Total FAs	3	NTRK1	ENSG00000198400	1	156785432	156851642	177	31	183327	5.4899	2.0111e-08
Total FAs	3	BEST1	ENSG00000167995	11	61717293	61732987	71	15	183884	5.4841	2.0783e-08
Total FAs	3	LILRB2	ENSG00000131042	19	54777675	54785039	34	7	181484	5.4349	2.7419e-08
Total FAs	3	SKIV2L	ENSG00000204351	6	31926857	31937532	47	17	184365	5.4001	3.3297e-08
Total FAs	3	CATSPER2	ENSG00000166762	15	43920701	43960316	45	21	183236	5.3634	4.0842e-08
Total FAs	3	FTH1	ENSG00000167996	11	61727190	61735132	27	13	184087	5.3345	4.7902e-08
Total FAs	3	NUTF2	ENSG00000102898	16	67880635	67906470	68	18	184171	5.3284	4.9547e-08
Total FAs	3	IGSF23	ENSG00000216588	19	45116940	45140081	94	17	183650	5.3089	5.5157e-08
Total FAs	3	ANKRD31	ENSG00000145700	5	74364100	74532703	635	26	184130	5.2721	6.7429e-08
Total FAs	3	LMF1	ENSG00000103227	16	903634	1031318	817	50	183503	5.2711	6.7815e-08
Total FAs	3	OVOL1	ENSG00000172818	11	65554493	65564690	34	9	182822	5.2299	8.4815e-08
Total FAs	3	NRN1L	ENSG00000188038	16	67918708	67922758	10	5	184345	5.1334	1.4225e-07
Total FAs	3	TMED5	ENSG00000117500	1	93615299	93646285	84	13	183849	5.0923	1.7687e-07
Total FAs	3	RANBP10	ENSG00000141084	16	67757005	67840555	213	37	184013	5.0617	2.0779e-07
Total FAs	3	HFE	ENSG00000010704	6	26087509	26098571	38	15	184347	5.0407	2.3194e-07
Total FAs	3	FRMD5	ENSG00000171877	15	44162962	44487450	651	36	183782	5.0216	2.5627e-07
Total FAs	3	SUGP1	ENSG00000105705	19	19386827	19431653	135	19	183694	4.9969	2.9134e-07
Total FAs	3	NTAN1	ENSG00000157045	16	15131710	15149921	65	10	183897	4.9889	3.0361e-07
Total FAs	3	HSPA4	ENSG00000170606	5	132387654	132442141	199	19	183749	4.9635	3.4612e-07
Total FAs	3	RARG	ENSG00000172819	12	53604354	53626764	59	15	183843	4.9227	4.267e-07
Total FAs	3	SH2D2A	ENSG00000027869	1	156776035	156786654	24	7	181925	4.9201	4.3248e-07
Total FAs	3	LILRA5	ENSG00000187116	19	54818353	54824409	14	3	181853	4.9179	4.3737e-07
Total FAs	3	UVRAG	ENSG00000198382	11	75526212	75854239	848	46	183925	4.9144	4.4521e-07
Total FAs	3	HPR	ENSG00000261701	16	72088522	72111145	97	25	184057	4.9027	4.7255e-07
Total FAs	3	BACE1	ENSG00000186318	11	117156402	117186975	84	23	182750	4.9015	4.7542e-07
Total FAs	3	WFDC10A	ENSG00000180305	20	44258165	44259835	10	2	184317	4.8952	4.9106e-07
Total FAs	3	AKR1C4	ENSG00000198610	10	5237425	5260912	153	12	183666	4.8944	4.9294e-07
Total FAs	3	MAU2	ENSG00000129933	19	19431490	19469563	112	15	183776	4.8836	5.2096e-07
Total FAs	3	RLTPR	ENSG00000159753	16	67678822	67691472	32	11	184312	4.8817	5.2584e-07
Total FAs	3	POC5	ENSG00000152359	5	74969949	75013313	236	15	183935	4.8536	6.0606e-07
Total FAs	3	ZFPM1	ENSG00000179588	16	88519725	88603424	358	46	182835	4.8489	6.2084e-07
Total FAs	3	ITGB7	ENSG00000139626	12	53585102	53601091	34	9	183265	4.8383	6.5491e-07
Total FAs	3	RNF214	ENSG00000167257	11	117103341	117157161	175	22	183359	4.7756	8.959e-07
Total FAs	3	TOM1L2	ENSG00000175662	17	17746828	17875736	246	13	183844	4.7722	9.1131e-07
Total FAs	3	RRNAD1	ENSG00000143303	1	156698234	156706752	23	9	184108	4.772	9.1195e-07
Total FAs	3	PRELID1	ENSG00000169230	5	176730775	176733960	10	5	182445	4.77	9.2115e-07
Total FAs	3	NCOA5	ENSG00000124160	20	44689624	44718591	96	18	184064	4.744	1.0476e-06
Total FAs	3	SLC4A1AP	ENSG00000163798	2	27886338	27917840	76	11	184119	4.7281	1.1329e-06
Total FAs	3	DDX56	ENSG00000136271	7	44605016	44614650	48	13	184315	4.7101	1.2379e-06
Total FAs	3	LRRC16A	ENSG00000079691	6	25279306	25620758	2102	124	183798	4.6573	1.6021e-06
Total FAs	3	CSAD	ENSG00000139631	12	53551447	53575135	53	9	184175	4.6451	1.7e-06
Total FAs	3	TM6SF2	ENSG00000213996	19	19375173	19384200	34	9	183696	4.6418	1.7266e-06
Total FAs	3	RPS11	ENSG00000142534	19	49999622	50002946	12	4	184070	4.6224	1.8962e-06
Total FAs	3	MXD3	ENSG00000213347	5	176728462	176739758	28	10	182950	4.6167	1.9493e-06
Total FAs	3	CELSR2	ENSG00000143126	1	109792641	109818372	100	20	183595	4.6005	2.1078e-06
Total FAs	3	DR1	ENSG00000117505	1	93811445	93835055	62	11	184092	4.6	2.1124e-06
Total FAs	3	CCDC18	ENSG00000122483	1	93645476	93744287	309	25	183977	4.5936	2.178e-06
Total FAs	3	PRCC	ENSG00000143294	1	156720402	156770607	174	24	183770	4.5909	2.2062e-06
Total FAs	3	PIK3R2	ENSG00000105647	19	18263928	18281350	41	8	181772	4.5734	2.3998e-06
Total FAs	3	VPS37D	ENSG00000176428	7	73082155	73086442	11	3	183853	4.5635	2.515e-06
Total FAs	3	PIK3R2	ENSG00000268173	19	18263968	18288927	63	12	181910	4.5632	2.5185e-06
MUFAs	3	ALDH1A2	ENSG00000128918	15	58245622	58790065	2467	195	183163	10.42	1.0037e-25
MUFAs	3	APOA1	ENSG00000118137	11	116706467	116708666	10	4	182992	7.9414	9.992e-16
MUFAs	3	NEURL2	ENSG00000124257	20	44517264	44519926	9	4	184224	7.9057	1.3323e-15
MUFAs	3	KRTCAP3	ENSG00000157992	2	27665233	27669348	11	6	184138	7.8821	1.6098e-15
MUFAs	3	APOC1	ENSG00000130208	19	45417504	45422606	13	5	182674	7.8778	1.6653e-15
MUFAs	3	APOC3	ENSG00000110245	11	116700422	116703788	23	7	182593	7.8215	2.609e-15
MUFAs	3	APOA5	ENSG00000110243	11	116660083	116663136	12	5	184017	7.7887	3.3862e-15
MUFAs	3	IFT172	ENSG00000138002	2	27667238	27712656	123	18	184010	7.7846	3.4972e-15
MUFAs	3	SNX17	ENSG00000115234	2	27593389	27599995	16	6	183782	7.7466	4.7184e-15
MUFAs	3	ZSWIM1	ENSG00000168612	20	44509866	44513905	17	8	183797	7.7325	5.2736e-15
MUFAs	3	AC074091.13	ENSG00000205334	2	27928653	27938599	23	10	184017	7.7161	5.9952e-15
MUFAs	3	PPM1G	ENSG00000115241	2	27604061	27632554	71	10	183202	7.707	6.4393e-15
MUFAs	3	EIF2B4	ENSG00000115211	2	27587219	27593353	18	9	183196	7.6858	7.605e-15
MUFAs	3	GTF3C2	ENSG00000115207	2	27548716	27579868	45	13	183583	7.6651	8.9373e-15
MUFAs	3	PCIF1	ENSG00000100982	20	44563267	44576662	46	17	184097	7.6604	9.2704e-15
MUFAs	3	MMP9	ENSG00000100985	20	44637547	44645200	32	10	184271	7.6604	9.2704e-15
MUFAs	3	PAFAH1B2	ENSG00000168092	11	117014983	117047610	137	19	183837	7.6126	1.3434e-14
MUFAs	3	SIK3	ENSG00000160584	11	116714118	116969153	1175	38	183988	7.6002	1.4786e-14
MUFAs	3	TOMM40	ENSG00000130204	19	45393826	45406946	65	14	183595	7.5919	1.5765e-14
MUFAs	3	ZNF335	ENSG00000198026	20	44577292	44600833	94	24	184041	7.5712	1.8485e-14
MUFAs	3	TDRD15	ENSG00000218819	2	21346789	21366144	46	15	183941	7.5551	2.0928e-14
MUFAs	3	SLC22A3	ENSG00000146477	6	160769300	160876014	354	39	183544	7.5263	2.609e-14
MUFAs	3	BCL3	ENSG00000069399	19	45250962	45263301	35	10	182839	7.4903	3.4361e-14
MUFAs	3	LPA	ENSG00000198670	6	160952515	161087407	359	36	183464	7.4867	3.5305e-14
MUFAs	3	NRBP1	ENSG00000115216	2	27650657	27665126	34	7	184122	7.4644	4.1855e-14
MUFAs	3	DAGLA	ENSG00000134780	11	61447905	61514473	180	28	183346	7.4458	4.8184e-14
MUFAs	3	C2orf16	ENSG00000221843	2	27799389	27805588	12	5	184313	7.3748	8.2323e-14
MUFAs	3	MPV17	ENSG00000115204	2	27532360	27548547	27	11	183947	7.3205	1.2351e-13
MUFAs	3	PLTP	ENSG00000100979	20	44527399	44540794	44	19	183263	7.3162	1.2756e-13
MUFAs	3	ZSWIM3	ENSG00000132801	20	44486256	44507761	108	12	183783	7.3128	1.3084e-13
MUFAs	3	CTSA	ENSG00000064601	20	44518783	44527459	29	6	183974	7.2967	1.4749e-13
MUFAs	3	SNX21	ENSG00000124104	20	44462449	44471914	42	14	184089	7.2934	1.5116e-13
MUFAs	3	RAB3IL1	ENSG00000167994	11	61664773	61687741	71	23	183073	7.2889	1.5626e-13
MUFAs	3	FADS2	ENSG00000134824	11	61560452	61634826	200	22	183819	7.268	1.8241e-13
MUFAs	3	WNT8B	ENSG00000075290	10	102222798	102243501	50	4	184089	7.2394	2.2526e-13
MUFAs	3	SCD	ENSG00000099194	10	102106881	102124591	63	15	183341	7.2082	2.835e-13
MUFAs	3	FNDC4	ENSG00000115226	2	27714750	27718112	10	4	184165	7.1708	3.727e-13
MUFAs	3	BUD13	ENSG00000137656	11	116618886	116643704	126	27	184044	7.1028	6.1123e-13
MUFAs	3	LPL	ENSG00000175445	8	19759228	19824769	348	24	183657	7.0996	6.2578e-13
MUFAs	3	NDUFB8	ENSG00000255339	10	102265385	102289638	51	5	184114	7.0989	6.2877e-13
MUFAs	3	NDUFB8	ENSG00000166136	10	102267203	102289757	46	5	184073	7.0918	6.6203e-13
MUFAs	3	SEC31B	ENSG00000075826	10	102246399	102289628	88	8	183980	7.0756	7.4402e-13
MUFAs	3	PVRL2	ENSG00000130202	19	45349432	45392485	215	33	182902	7.0692	7.7932e-13
MUFAs	3	ACD	ENSG00000102977	16	67691415	67694713	8	4	184364	7.0253	1.0681e-12
MUFAs	3	ACOT8	ENSG00000101473	20	44470360	44486045	67	20	183803	6.9379	1.9902e-12
MUFAs	3	HIF1AN	ENSG00000166135	10	102288829	102319755	114	7	183598	6.9272	2.1464e-12
MUFAs	3	BEST1	ENSG00000167995	11	61717293	61732987	71	15	183884	6.9203	2.2534e-12
MUFAs	3	LIPC	ENSG00000166035	15	58702768	58861151	643	90	183021	6.92	2.2587e-12
MUFAs	3	SLCO1B1	ENSG00000134538	12	21284136	21392180	529	28	183383	6.8545	3.5775e-12
MUFAs	3	FTH1	ENSG00000167996	11	61727190	61735132	27	13	184087	6.7711	6.3893e-12
MUFAs	3	ATRAID	ENSG00000138085	2	27434895	27440046	20	6	184184	6.7464	7.5798e-12
MUFAs	3	C16orf45	ENSG00000166780	16	15528152	15718885	532	72	183187	6.6801	1.1942e-11
MUFAs	3	TRIM54	ENSG00000138100	2	27505260	27530307	50	12	183875	6.6121	1.8951e-11
MUFAs	3	DNAJC5G	ENSG00000163793	2	27498289	27504367	13	6	184108	6.5006	4.001e-11
MUFAs	3	CAD	ENSG00000084774	2	27440258	27466811	93	15	184133	6.4618	5.173e-11
MUFAs	3	TNNC2	ENSG00000101470	20	44451853	44462384	37	9	183978	6.418	6.9034e-11
MUFAs	3	BRE	ENSG00000158019	2	28112808	28561768	1374	82	183664	6.3243	1.2721e-10
MUFAs	3	STX1A	ENSG00000106089	7	73113536	73134002	35	11	183163	6.2572	1.9592e-10
MUFAs	3	SOAT2	ENSG00000167780	12	53497302	53518322	125	12	183727	6.2172	2.5298e-10
MUFAs	3	NTRK1	ENSG00000198400	1	156785432	156851642	177	31	183327	6.2077	2.6883e-10
MUFAs	3	RP11-1021N1.1	ENSG00000261130	16	15489611	15609205	362	54	182868	6.1949	2.9169e-10
MUFAs	3	PNPLA3	ENSG00000100344	22	44319619	44360368	171	15	183570	6.1195	4.6949e-10
MUFAs	3	ZNF513	ENSG00000163795	2	27600098	27603657	5	3	184104	6.1184	4.726e-10
MUFAs	3	APOB	ENSG00000084674	2	21224301	21266945	134	44	183762	6.1094	5e-10
MUFAs	3	GCKR	ENSG00000084734	2	27719709	27746554	78	15	183762	6.1094	5e-10
MUFAs	3	AC109829.1	ENSG00000233438	2	27760253	27790011	95	13	183465	6.1094	5e-10
MUFAs	3	ZNF512	ENSG00000243943	2	27805897	27858041	147	17	183857	6.1094	5e-10
MUFAs	3	FZD9	ENSG00000188763	7	72848109	72850450	5	3	183624	6.1094	5e-10
MUFAs	3	BAZ1B	ENSG00000009954	7	72854728	72936608	185	29	184041	6.1094	5e-10
MUFAs	3	TBL2	ENSG00000106638	7	72983262	72993121	28	9	183950	6.1094	5e-10
MUFAs	3	MLXIPL	ENSG00000009950	7	73007524	73038873	106	17	183884	6.1094	5e-10
MUFAs	3	MYRF	ENSG00000124920	11	61520114	61555990	69	18	183319	6.1094	5e-10
MUFAs	3	TMEM258	ENSG00000134825	11	61535973	61560274	41	11	183817	6.1094	5e-10
MUFAs	3	FEN1	ENSG00000168496	11	61560109	61564716	4	2	184348	6.1094	5e-10
MUFAs	3	FADS1	ENSG00000149485	11	61567099	61596790	49	6	184115	6.1094	5e-10
MUFAs	3	FADS3	ENSG00000221968	11	61640991	61659523	47	8	182929	6.1094	5e-10
MUFAs	3	ZNF259	ENSG00000109917	11	116648436	116658766	35	12	184207	6.1094	5e-10
MUFAs	3	APOA4	ENSG00000110244	11	116691419	116694022	18	10	183260	6.1094	5e-10
MUFAs	3	PDXDC1	ENSG00000179889	16	15068448	15233196	326	45	183370	6.1094	5e-10
MUFAs	3	NTAN1	ENSG00000157045	16	15131710	15149921	65	10	183897	6.1094	5e-10
MUFAs	3	APOE	ENSG00000130203	19	45409011	45412650	7	4	183689	6.1094	5e-10
MUFAs	3	LILRA3	ENSG00000170866	19	54799854	54809952	7	2	183786	6.1094	5e-10
MUFAs	3	CEACAM19	ENSG00000186567	19	45165545	45187631	42	13	183340	6.1041	5.1688e-10
MUFAs	3	DNAJC30	ENSG00000176410	7	73095299	73097783	14	3	184392	6.0698	6.4038e-10
MUFAs	3	GPN1	ENSG00000198522	2	27851114	27874375	82	14	183917	6.0687	6.4487e-10
MUFAs	3	WBSCR22	ENSG00000071462	7	73097355	73119491	80	11	183828	6.0344	7.977e-10
MUFAs	3	SLC5A6	ENSG00000138074	2	27422455	27435826	39	9	184263	6.0215	8.639e-10
MUFAs	3	SH2D2A	ENSG00000027869	1	156776035	156786654	24	7	181925	5.9388	1.4358e-09
MUFAs	3	PCSK7	ENSG00000160613	11	117075053	117103241	111	19	183774	5.9039	1.7754e-09
MUFAs	3	SLC30A3	ENSG00000115194	2	27476552	27498685	60	14	183901	5.8292	2.7844e-09
MUFAs	3	TMED5	ENSG00000117500	1	93615299	93646285	84	13	183849	5.7437	4.6303e-09
MUFAs	3	LILRB2	ENSG00000131042	19	54777675	54785039	34	7	181484	5.7432	4.6446e-09
MUFAs	3	VPS37D	ENSG00000176428	7	73082155	73086442	11	3	183853	5.7301	5.0175e-09
MUFAs	3	SIDT2	ENSG00000149577	11	117049449	117068160	84	16	184087	5.7018	5.9262e-09
MUFAs	3	BCAM	ENSG00000187244	19	45312328	45324673	44	8	183283	5.6995	6.0067e-09
MUFAs	3	RRNAD1	ENSG00000143303	1	156698234	156706752	23	9	184108	5.638	8.6001e-09
MUFAs	3	PRCC	ENSG00000143294	1	156720402	156770607	174	24	183770	5.6312	8.9464e-09
MUFAs	3	CBLC	ENSG00000142273	19	45281126	45303891	64	11	183388	5.612	1.0002e-08
MUFAs	3	AC110084.1	ENSG00000268656	2	27998851	28009186	24	10	183801	5.5992	1.0769e-08
MUFAs	3	TAGLN	ENSG00000149591	11	117070037	117075498	26	8	183848	5.5149	1.7454e-08
MUFAs	3	HFE	ENSG00000010704	6	26087509	26098571	38	15	184347	5.4745	2.1934e-08
MUFAs	3	FCGRT	ENSG00000104870	19	50010073	50029590	67	12	183241	5.4697	2.2543e-08
MUFAs	3	PKD2L1	ENSG00000107593	10	102047903	102090243	155	23	183757	5.435	2.7395e-08
MUFAs	3	HDGF	ENSG00000143321	1	156711899	156736717	72	16	183481	5.367	4.0024e-08
MUFAs	3	MRPL33	ENSG00000243147	2	27994584	28210954	568	31	184078	5.3614	4.1287e-08
MUFAs	3	RANBP10	ENSG00000141084	16	67757005	67840555	213	37	184013	5.3505	4.3867e-08
MUFAs	3	PARN	ENSG00000140694	16	14529558	14726585	454	44	183654	5.3367	4.7329e-08
MUFAs	3	WFDC13	ENSG00000168634	20	44330655	44337456	24	9	183542	5.3137	5.3725e-08
MUFAs	3	NUTF2	ENSG00000102898	16	67880635	67906470	68	18	184171	5.3087	5.5212e-08
MUFAs	3	NRN1L	ENSG00000188038	16	67918708	67922758	10	5	184345	5.2906	6.095e-08
MUFAs	3	MRPL24	ENSG00000143314	1	156707095	156711382	10	5	183903	5.2812	6.4185e-08
MUFAs	3	PVR	ENSG00000073008	19	45147098	45166850	60	13	183768	5.2771	6.5609e-08
MUFAs	3	DR1	ENSG00000117505	1	93811445	93835055	62	11	184092	5.2565	7.3407e-08
MUFAs	3	PIK3R2	ENSG00000105647	19	18263928	18281350	41	8	181772	5.2422	7.9319e-08
MUFAs	3	PLG	ENSG00000122194	6	161123270	161174347	203	22	183735	5.227	8.6161e-08
MUFAs	3	CCDC18	ENSG00000122483	1	93645476	93744287	309	25	183977	5.2218	8.859e-08
MUFAs	3	OVOL1	ENSG00000172818	11	65554493	65564690	34	9	182822	5.2196	8.9632e-08
MUFAs	3	RLTPR	ENSG00000159753	16	67678822	67691472	32	11	184312	5.162	1.2219e-07
MUFAs	3	LMF1	ENSG00000103227	16	903634	1031318	817	50	183503	5.1306	1.4438e-07
MUFAs	3	IGFBP6	ENSG00000167779	12	53491220	53496129	10	5	182309	5.1258	1.4814e-07
MUFAs	3	WFDC8	ENSG00000158901	20	44179792	44207965	204	6	183830	5.117	1.5523e-07
MUFAs	3	SAMM50	ENSG00000100347	22	44351301	44406411	216	26	183588	5.1037	1.6658e-07
MUFAs	3	POM121	ENSG00000196313	7	72349936	72421979	73	32	182860	5.0909	1.7816e-07
MUFAs	3	RBKS	ENSG00000171174	2	28004231	28113965	309	27	184033	5.0839	1.8486e-07
MUFAs	3	WFDC9	ENSG00000180205	20	44236578	44259907	137	17	184276	5.0764	1.9232e-07
MUFAs	3	HMGCR	ENSG00000113161	5	74632154	74657929	65	12	183929	5.0637	2.0555e-07
MUFAs	3	LILRA5	ENSG00000187116	19	54818353	54824409	14	3	181853	4.9549	3.6187e-07
MUFAs	3	PIK3R2	ENSG00000268173	19	18263968	18288927	63	12	181910	4.9541	3.6328e-07
MUFAs	3	POLK	ENSG00000122008	5	74807581	74896969	203	28	184121	4.8972	4.8617e-07
MUFAs	3	TMEM14E	ENSG00000221962	3	152057484	152058779	3	1	184462	4.8418	6.435e-07
MUFAs	3	SPINT3	ENSG00000101446	20	44141101	44144264	10	3	184000	4.8249	7.002e-07
MUFAs	3	BCL7B	ENSG00000106635	7	72950686	72972332	51	8	183843	4.8199	7.1817e-07
MUFAs	3	WFDC3	ENSG00000124116	20	44376583	44420571	234	19	183903	4.8045	7.7558e-07
MUFAs	3	AFF1	ENSG00000172493	4	87856154	88062206	725	51	183613	4.7481	1.0265e-06
MUFAs	3	DGAT2	ENSG00000062282	11	75470557	75512579	80	15	183664	4.7106	1.2347e-06
MUFAs	3	SBNO1	ENSG00000139697	12	123773656	123849390	358	23	184006	4.7015	1.2911e-06
MUFAs	3	PSKH1	ENSG00000159792	16	67927175	67963581	90	20	184266	4.6962	1.3255e-06
MUFAs	3	SOX8	ENSG00000005513	16	1031808	1036979	25	7	183450	4.6895	1.3693e-06
MUFAs	3	TSNAXIP1	ENSG00000102904	16	67840668	67866051	80	22	183880	4.6888	1.374e-06
MUFAs	3	KIAA0430	ENSG00000166783	16	15688243	15737023	151	40	183813	4.6817	1.4228e-06
MUFAs	3	LDLR	ENSG00000130164	19	11200038	11244492	227	31	183425	4.6749	1.4704e-06
MUFAs	3	WFDC6	ENSG00000243543	20	44162835	44168134	17	6	184014	4.6649	1.5436e-06
MUFAs	3	PRODH	ENSG00000100033	22	18900294	18924066	153	25	182681	4.6642	1.5494e-06
MUFAs	3	INSRR	ENSG00000027644	1	156809855	156828810	21	8	182730	4.664	1.5505e-06
MUFAs	3	CETP	ENSG00000087237	16	56995762	57017757	132	28	183337	4.6566	1.6076e-06
MUFAs	3	MYCL	ENSG00000116990	1	40361098	40367928	18	9	183764	4.6523	1.6411e-06
MUFAs	3	BFAR	ENSG00000103429	16	14726672	14763093	64	24	183300	4.6301	1.8276e-06
MUFAs	3	RCN3	ENSG00000142552	19	50030875	50050219	121	4	183138	4.6138	1.9766e-06
MUFAs	3	GFOD2	ENSG00000141098	16	67708434	67753324	126	25	183947	4.604	2.0725e-06
MUFAs	3	IGSF23	ENSG00000216588	19	45116940	45140081	94	17	183650	4.591	2.2054e-06
MUFAs	3	DNTTIP1	ENSG00000101457	20	44420576	44440066	80	17	183965	4.57	2.4391e-06
SFAs	3	ALDH1A2	ENSG00000128918	15	58245622	58790065	2467	195	183163	10.021	6.1399e-24
SFAs	3	FNDC4	ENSG00000115226	2	27714750	27718112	10	4	184165	8.014	5.5511e-16
SFAs	3	SNX17	ENSG00000115234	2	27593389	27599995	16	6	183782	7.9414	9.992e-16
SFAs	3	CTSA	ENSG00000064601	20	44518783	44527459	29	6	183974	7.9284	1.1102e-15
SFAs	3	WFDC13	ENSG00000168634	20	44330655	44337456	24	9	183542	7.9006	1.3878e-15
SFAs	3	BRE	ENSG00000158019	2	28112808	28561768	1374	82	183664	7.8988	1.4082e-15
SFAs	3	APOE	ENSG00000130203	19	45409011	45412650	7	4	183689	7.8821	1.6098e-15
SFAs	3	KRTCAP3	ENSG00000157992	2	27665233	27669348	11	6	184138	7.8482	2.1094e-15
SFAs	3	DNAJC5G	ENSG00000163793	2	27498289	27504367	13	6	184108	7.8327	2.387e-15
SFAs	3	C2orf16	ENSG00000221843	2	27799389	27805588	12	5	184313	7.8088	2.8866e-15
SFAs	3	GPN1	ENSG00000198522	2	27851114	27874375	82	14	183917	7.8017	3.0531e-15
SFAs	3	ZSWIM1	ENSG00000168612	20	44509866	44513905	17	8	183797	7.7995	3.1086e-15
SFAs	3	TBL2	ENSG00000106638	7	72983262	72993121	28	9	183950	7.7887	3.3862e-15
SFAs	3	MPV17	ENSG00000115204	2	27532360	27548547	27	11	183947	7.7787	3.6637e-15
SFAs	3	WFDC6	ENSG00000243543	20	44162835	44168134	17	6	184014	7.7695	3.9413e-15
SFAs	3	APOC1	ENSG00000130208	19	45417504	45422606	13	5	182674	7.7642	4.1078e-15
SFAs	3	AC074091.13	ENSG00000205334	2	27928653	27938599	23	10	184017	7.7422	4.885e-15
SFAs	3	AGPAT1	ENSG00000204310	6	32135989	32145873	28	13	184275	7.7422	4.885e-15
SFAs	3	ZNF513	ENSG00000163795	2	27600098	27603657	5	3	184104	7.7234	5.6621e-15
SFAs	3	TRIM54	ENSG00000138100	2	27505260	27530307	50	12	183875	7.7126	6.1617e-15
SFAs	3	EIF2B4	ENSG00000115211	2	27587219	27593353	18	9	183196	7.7104	6.2728e-15
SFAs	3	TNNC2	ENSG00000101470	20	44451853	44462384	37	9	183978	7.7059	6.4948e-15
SFAs	3	TDRD15	ENSG00000218819	2	21346789	21366144	46	15	183941	7.6925	7.2164e-15
SFAs	3	MMP9	ENSG00000100985	20	44637547	44645200	32	10	184271	7.6785	8.0491e-15
SFAs	3	GTF3C2	ENSG00000115207	2	27548716	27579868	45	13	183583	7.6635	9.0483e-15
SFAs	3	FADS2	ENSG00000134824	11	61560452	61634826	200	22	183819	7.65	1.0048e-14
SFAs	3	ATF6B	ENSG00000213676	6	32065953	32096030	104	37	184134	7.6297	1.1768e-14
SFAs	3	NRBP1	ENSG00000115216	2	27650657	27665126	34	7	184122	7.6142	1.3267e-14
SFAs	3	ATRAID	ENSG00000138085	2	27434895	27440046	20	6	184184	7.5445	2.2704e-14
SFAs	3	APOC4	ENSG00000267467	19	45445495	45452820	32	6	183181	7.5157	2.8311e-14
SFAs	3	APOC4-APOC2	ENSG00000224916	19	45445495	45452822	32	6	183181	7.5157	2.8311e-14
SFAs	3	AC110084.1	ENSG00000268656	2	27998851	28009186	24	10	183801	7.5136	2.8755e-14
SFAs	3	SLC30A3	ENSG00000115194	2	27476552	27498685	60	14	183901	7.5111	2.931e-14
SFAs	3	DNTTIP1	ENSG00000101457	20	44420576	44440066	80	17	183965	7.5055	3.0587e-14
SFAs	3	LPA	ENSG00000198670	6	160952515	161087407	359	36	183464	7.5013	3.1586e-14
SFAs	3	CTB-129P6.11	ENSG00000267114	19	45453301	45457264	30	2	184158	7.4371	5.1459e-14
SFAs	3	BAZ1B	ENSG00000009954	7	72854728	72936608	185	29	184041	7.431	5.3901e-14
SFAs	3	PRRT1	ENSG00000204314	6	32116136	32122150	10	5	184390	7.3261	1.1852e-13
SFAs	3	FTH1	ENSG00000167996	11	61727190	61735132	27	13	184087	7.2881	1.5715e-13
SFAs	3	APOC2	ENSG00000234906	19	45449243	45452822	21	4	183545	7.288	1.5732e-13
SFAs	3	WFDC3	ENSG00000124116	20	44376583	44420571	234	19	183903	7.2691	1.8091e-13
SFAs	3	RAB3IL1	ENSG00000167994	11	61664773	61687741	71	23	183073	7.2216	2.5685e-13
SFAs	3	ACOT8	ENSG00000101473	20	44470360	44486045	67	20	183803	7.2175	2.6484e-13
SFAs	3	BEST1	ENSG00000167995	11	61717293	61732987	71	15	183884	7.127	5.1298e-13
SFAs	3	MYRF	ENSG00000124920	11	61520114	61555990	69	18	183319	7.1231	5.2752e-13
SFAs	3	HLA-DQA1	ENSG00000196735	6	32595956	32614839	1195	27	182700	7.0849	6.9555e-13
SFAs	3	WFDC8	ENSG00000158901	20	44179792	44207965	204	6	183830	7.0582	8.4333e-13
SFAs	3	CAD	ENSG00000084774	2	27440258	27466811	93	15	184133	6.9911	1.3632e-12
SFAs	3	NOTCH4	ENSG00000204301	6	32162620	32191844	197	36	184116	6.9909	1.366e-12
SFAs	3	HLA-DRB1	ENSG00000196126	6	32546546	32557625	271	12	183145	6.9238	2.1984e-12
SFAs	3	SPINT3	ENSG00000101446	20	44141101	44144264	10	3	184000	6.9232	2.2073e-12
SFAs	3	HMGCR	ENSG00000113161	5	74632154	74657929	65	12	183929	6.8487	3.7254e-12
SFAs	3	GPSM3	ENSG00000213654	6	32158543	32163300	15	7	184334	6.8111	4.8411e-12
SFAs	3	POLK	ENSG00000122008	5	74807581	74896969	203	28	184121	6.8055	5.0364e-12
SFAs	3	HLA-DQB1	ENSG00000179344	6	32627244	32636160	654	22	182762	6.7791	6.0454e-12
SFAs	3	TRIB1	ENSG00000173334	8	126442563	126450647	17	8	182890	6.6347	1.6261e-11
SFAs	3	FKBPL	ENSG00000204315	6	32096484	32098068	6	3	183987	6.6291	1.6886e-11
SFAs	3	HIF1AN	ENSG00000166135	10	102288829	102319755	114	7	183598	6.5874	2.2372e-11
SFAs	3	NDUFB8	ENSG00000166136	10	102267203	102289757	46	5	184073	6.5647	2.6064e-11
SFAs	3	PLG	ENSG00000122194	6	161123270	161174347	203	22	183735	6.5576	2.7335e-11
SFAs	3	WFDC10A	ENSG00000180305	20	44258165	44259835	10	2	184317	6.5555	2.7728e-11
SFAs	3	NDUFB8	ENSG00000255339	10	102265385	102289638	51	5	184114	6.5543	2.7951e-11
SFAs	3	SOAT2	ENSG00000167780	12	53497302	53518322	125	12	183727	6.4848	4.4417e-11
SFAs	3	EGFL8	ENSG00000241404	6	32132360	32136058	26	13	184057	6.4674	4.9866e-11
SFAs	3	SEC31B	ENSG00000075826	10	102246399	102289628	88	8	183980	6.4559	5.3782e-11
SFAs	3	SLC5A6	ENSG00000138074	2	27422455	27435826	39	9	184263	6.4547	5.4224e-11
SFAs	3	RELB	ENSG00000104856	19	45504688	45541452	86	22	182666	6.4072	7.4115e-11
SFAs	3	TOMM40	ENSG00000130204	19	45393826	45406946	65	14	183595	6.4053	7.5045e-11
SFAs	3	MRPL33	ENSG00000243147	2	27994584	28210954	568	31	184078	6.3516	1.0652e-10
SFAs	3	LIPC	ENSG00000166035	15	58702768	58861151	643	90	183021	6.3175	1.3292e-10
SFAs	3	RNF5	ENSG00000204308	6	32146131	32151930	35	14	184353	6.3053	1.4382e-10
SFAs	3	COL4A3BP	ENSG00000113163	5	74664311	74807963	359	36	184056	6.2658	1.8549e-10
SFAs	3	TCF19	ENSG00000137310	6	31126319	31134936	77	14	184284	6.2567	1.9657e-10
SFAs	3	SPINT4	ENSG00000149651	20	44350990	44354469	6	3	183977	6.2565	1.969e-10
SFAs	3	DAGLA	ENSG00000134780	11	61447905	61514473	180	28	183346	6.2296	2.3386e-10
SFAs	3	FZD9	ENSG00000188763	7	72848109	72850450	5	3	183624	6.1866	3.0733e-10
SFAs	3	RBKS	ENSG00000171174	2	28004231	28113965	309	27	184033	6.1195	4.6925e-10
SFAs	3	APOB	ENSG00000084674	2	21224301	21266945	134	44	183762	6.1094	5e-10
SFAs	3	PPM1G	ENSG00000115241	2	27604061	27632554	71	10	183202	6.1094	5e-10
SFAs	3	IFT172	ENSG00000138002	2	27667238	27712656	123	18	184010	6.1094	5e-10
SFAs	3	GCKR	ENSG00000084734	2	27719709	27746554	78	15	183762	6.1094	5e-10
SFAs	3	AC109829.1	ENSG00000233438	2	27760253	27790011	95	13	183465	6.1094	5e-10
SFAs	3	ZNF512	ENSG00000243943	2	27805897	27858041	147	17	183857	6.1094	5e-10
SFAs	3	TNXB	ENSG00000168477	6	32008931	32083111	293	61	184171	6.1094	5e-10
SFAs	3	PPT2	ENSG00000221988	6	32121218	32134011	53	19	184010	6.1094	5e-10
SFAs	3	PPT2-EGFL8	ENSG00000258388	6	32121622	32139755	74	25	184125	6.1094	5e-10
SFAs	3	SLC22A3	ENSG00000146477	6	160769300	160876014	354	39	183544	6.1094	5e-10
SFAs	3	MLXIPL	ENSG00000009950	7	73007524	73038873	106	17	183884	6.1094	5e-10
SFAs	3	TMEM258	ENSG00000134825	11	61535973	61560274	41	11	183817	6.1094	5e-10
SFAs	3	FEN1	ENSG00000168496	11	61560109	61564716	4	2	184348	6.1094	5e-10
SFAs	3	FADS1	ENSG00000149485	11	61567099	61596790	49	6	184115	6.1094	5e-10
SFAs	3	FADS3	ENSG00000221968	11	61640991	61659523	47	8	182929	6.1094	5e-10
SFAs	3	CETP	ENSG00000087237	16	56995762	57017757	132	28	183337	6.1094	5e-10
SFAs	3	CLPTM1	ENSG00000104853	19	45457842	45496599	128	15	183715	6.1094	5e-10
SFAs	3	WFDC9	ENSG00000180205	20	44236578	44259907	137	17	184276	6.1094	5e-10
SFAs	3	SNX21	ENSG00000124104	20	44462449	44471914	42	14	184089	6.1094	5e-10
SFAs	3	ZSWIM3	ENSG00000132801	20	44486256	44507761	108	12	183783	6.1094	5e-10
SFAs	3	NEURL2	ENSG00000124257	20	44517264	44519926	9	4	184224	6.1094	5e-10
SFAs	3	PLTP	ENSG00000100979	20	44527399	44540794	44	19	183263	6.1094	5e-10
SFAs	3	PCIF1	ENSG00000100982	20	44563267	44576662	46	17	184097	6.1094	5e-10
SFAs	3	ZNF335	ENSG00000198026	20	44577292	44600833	94	24	184041	6.1094	5e-10
SFAs	3	AGER	ENSG00000204305	6	32148745	32152101	23	13	184298	6.0738	6.2452e-10
SFAs	3	ANKDD1B	ENSG00000189045	5	74907284	74967671	204	26	184008	6.0598	6.8139e-10
SFAs	3	WFDC2	ENSG00000101443	20	44098346	44110172	56	12	183943	5.9726	1.1674e-09
SFAs	3	WNT8B	ENSG00000075290	10	102222798	102243501	50	4	184089	5.9289	1.5246e-09
SFAs	3	CYP21A2	ENSG00000231852	6	32006042	32009447	28	16	183180	5.8775	2.0824e-09
SFAs	3	APOA1	ENSG00000118137	11	116706467	116708666	10	4	182992	5.8616	2.2926e-09
SFAs	3	INSR	ENSG00000171105	19	7112266	7294045	857	81	182900	5.8509	2.4449e-09
SFAs	3	PBX2	ENSG00000204304	6	32152512	32157963	21	10	183850	5.8311	2.7535e-09
SFAs	3	C6orf48	ENSG00000204387	6	31802385	31807541	33	17	184316	5.8238	2.876e-09
SFAs	3	ZFPM1	ENSG00000179588	16	88519725	88603424	358	46	182835	5.7284	5.0691e-09
SFAs	3	POU5F1	ENSG00000204531	6	31132119	31148508	232	35	184200	5.7012	5.9476e-09
SFAs	3	FRMD5	ENSG00000171877	15	44162962	44487450	651	36	183782	5.6766	6.8701e-09
SFAs	3	ATP6V1G2-DDX39B	ENSG00000254870	6	31497996	31514385	128	27	184336	5.6421	8.3991e-09
SFAs	3	NTAN1	ENSG00000157045	16	15131710	15149921	65	10	183897	5.6184	9.6372e-09
SFAs	3	DDX39B	ENSG00000198563	6	31497996	31510225	103	23	184316	5.5771	1.223e-08
SFAs	3	CCDC121	ENSG00000176714	2	27848506	27851879	5	2	183975	5.5741	1.2441e-08
SFAs	3	ACD	ENSG00000102977	16	67691415	67694713	8	4	184364	5.5574	1.369e-08
SFAs	3	LDLR	ENSG00000130164	19	11200038	11244492	227	31	183425	5.5349	1.5569e-08
SFAs	3	LILRA3	ENSG00000170866	19	54799854	54809952	7	2	183786	5.3889	3.5437e-08
SFAs	3	NTRK1	ENSG00000198400	1	156785432	156851642	177	31	183327	5.3378	4.705e-08
SFAs	3	CCHCR1	ENSG00000204536	6	31110216	31126015	203	28	184403	5.3256	5.0317e-08
SFAs	3	PAFAH1B2	ENSG00000168092	11	117014983	117047610	137	19	183837	5.3187	5.2259e-08
SFAs	3	CATSPER2	ENSG00000166762	15	43920701	43960316	45	21	183236	5.3158	5.3092e-08
SFAs	3	ANKRD31	ENSG00000145700	5	74364100	74532703	635	26	184130	5.3007	5.7673e-08
SFAs	3	CCDC92	ENSG00000119242	12	124403207	124457378	201	19	183986	5.2344	8.2767e-08
SFAs	3	WFDC10B	ENSG00000182931	20	44313292	44333658	89	12	183872	5.2292	8.5115e-08
SFAs	3	AL031663.1	ENSG00000268111	20	44095910	44107452	50	9	183875	5.1464	1.3275e-07
SFAs	3	TOM1L2	ENSG00000175662	17	17746828	17875736	246	13	183844	5.1351	1.4098e-07
SFAs	3	ATP6V1G2	ENSG00000213760	6	31512239	31516204	24	11	184425	5.1345	1.4148e-07
SFAs	3	COBLL1	ENSG00000082438	2	165510134	165700189	766	53	183485	5.1068	1.6383e-07
SFAs	3	SLC4A1AP	ENSG00000163798	2	27886338	27917840	76	11	184119	5.1022	1.679e-07
SFAs	3	APOC3	ENSG00000110245	11	116700422	116703788	23	7	182593	5.0958	1.736e-07
SFAs	3	SIK3	ENSG00000160584	11	116714118	116969153	1175	38	183988	5.0808	1.8791e-07
SFAs	3	AP003733.1	ENSG00000269089	11	61735453	61736755	3	1	183955	5.0783	1.904e-07
SFAs	3	DNAH10OS	ENSG00000250091	12	124410971	124419531	28	6	184127	5.0708	1.9807e-07
SFAs	3	POC5	ENSG00000152359	5	74969949	75013313	236	15	183935	5.0643	2.0492e-07
SFAs	3	MCCD1	ENSG00000204511	6	31496494	31498009	27	9	184443	5.057	2.1298e-07
SFAs	3	ZNF664	ENSG00000179195	12	124456392	124499986	125	19	183805	5.0336	2.4071e-07
SFAs	3	SH2D2A	ENSG00000027869	1	156776035	156786654	24	7	181925	5.0317	2.4308e-07
SFAs	3	CD40	ENSG00000101017	20	44746911	44758502	39	15	183872	5.0316	2.4319e-07
SFAs	3	CCDC57	ENSG00000176155	17	80059336	80170706	588	10	183920	5.0149	2.6531e-07
SFAs	3	PSORS1C1	ENSG00000204540	6	31082527	31107869	389	39	184085	5.007	2.7639e-07
SFAs	3	SKIV2L	ENSG00000204351	6	31926857	31937532	47	17	184365	5.006	2.7785e-07
SFAs	3	PVRL2	ENSG00000130202	19	45349432	45392485	215	33	182902	5.0027	2.8273e-07
SFAs	3	CDSN	ENSG00000204539	6	31082867	31088223	88	11	184333	4.9888	3.0383e-07
SFAs	3	APOA4	ENSG00000110244	11	116691419	116694022	18	10	183260	4.9235	4.2516e-07
SFAs	3	SREBF1	ENSG00000072310	17	17713713	17740325	53	8	182780	4.904	4.6953e-07
SFAs	3	RRNAD1	ENSG00000143303	1	156698234	156706752	23	9	184108	4.9023	4.7349e-07
SFAs	3	SCD	ENSG00000099194	10	102106881	102124591	63	15	183341	4.8751	5.4375e-07
SFAs	3	HLA-B	ENSG00000234745	6	31321649	31324965	139	28	183236	4.8335	6.7092e-07
SFAs	3	FAM101A	ENSG00000178882	12	124457788	124800570	1299	124	183191	4.8152	7.3528e-07
SFAs	3	LILRB2	ENSG00000131042	19	54777675	54785039	34	7	181484	4.8086	7.6005e-07
SFAs	3	IGFBP6	ENSG00000167779	12	53491220	53496129	10	5	182309	4.8068	7.6666e-07
SFAs	3	DBNDD2	ENSG00000244274	20	44034697	44039250	7	3	184227	4.7973	8.0429e-07
SFAs	3	SUPT7L	ENSG00000119760	2	27873679	27886676	30	8	184091	4.7425	1.0556e-06
SFAs	3	GKAP1	ENSG00000165113	9	86354336	86444431	272	18	183927	4.742	1.058e-06
SFAs	3	BCL7B	ENSG00000106635	7	72950686	72972332	51	8	183843	4.7295	1.1256e-06
SFAs	3	PRCC	ENSG00000143294	1	156720402	156770607	174	24	183770	4.7192	1.1838e-06
SFAs	3	HNRNPK	ENSG00000165119	9	86582998	86595569	25	8	184025	4.6956	1.329e-06
SFAs	3	LRRC48	ENSG00000171962	17	17876127	17920203	92	10	183778	4.6845	1.4034e-06
SFAs	3	VARS	ENSG00000204394	6	31745295	31763730	54	24	184154	4.6631	1.5573e-06
SFAs	3	SIDT2	ENSG00000149577	11	117049449	117068160	84	16	184087	4.6301	1.8273e-06
SFAs	3	TAGLN	ENSG00000149591	11	117070037	117075498	26	8	183848	4.6182	1.9351e-06
SFAs	3	PDXDC1	ENSG00000179889	16	15068448	15233196	326	45	183370	4.6084	2.0289e-06
SFAs	3	SBNO1	ENSG00000139697	12	123773656	123849390	358	23	184006	4.6009	2.1031e-06
SFAs	3	C9orf64	ENSG00000165118	9	86553226	86571901	59	18	183849	4.5966	2.147e-06
SFAs	3	ATPAF2	ENSG00000171953	17	17880723	17942523	112	12	183907	4.5715	2.4209e-06
MUFAs%	3	ALDH1A2	ENSG00000128918	15	58245622	58790065	2467	195	183163	8.4471	1.4927e-17
MUFAs%	3	C16orf45	ENSG00000166780	16	15528152	15718885	532	72	183187	8.0619	3.7568e-16
MUFAs%	3	APOC1	ENSG00000130208	19	45417504	45422606	13	5	182674	7.8482	2.1094e-15
MUFAs%	3	NTAN1	ENSG00000157045	16	15131710	15149921	65	10	183897	7.845	2.1649e-15
MUFAs%	3	DGCR6	ENSG00000183628	22	18893541	18901751	56	13	183590	7.7695	3.9413e-15
MUFAs%	3	CETP	ENSG00000087237	16	56995762	57017757	132	28	183337	7.6895	7.383e-15
MUFAs%	3	MYRF	ENSG00000124920	11	61520114	61555990	59	18	183309	7.6785	8.0491e-15
MUFAs%	3	ZNF259	ENSG00000109917	11	116648436	116658766	35	12	184207	7.6551	9.6589e-15
MUFAs%	3	MPV17L	ENSG00000156968	16	15489611	15507125	68	16	182913	7.6315	1.1602e-14
MUFAs%	3	PPT2-EGFL8	ENSG00000258388	6	32121622	32139755	74	25	184125	7.6164	1.3045e-14
MUFAs%	3	BFAR	ENSG00000103429	16	14726672	14763093	64	24	183300	7.5705	1.8596e-14
MUFAs%	3	RP11-1021N1.1	ENSG00000261130	16	15489611	15609205	362	54	182868	7.4968	3.2696e-14
MUFAs%	3	DAGLA	ENSG00000134780	11	61447905	61514473	180	28	183346	7.4665	4.1189e-14
MUFAs%	3	SLCO1B1	ENSG00000134538	12	21284136	21392180	529	28	183383	7.449	4.7013e-14
MUFAs%	3	FADS2	ENSG00000134824	11	61560452	61634826	106	22	183938	7.4489	4.7073e-14
MUFAs%	3	PKD2L1	ENSG00000107593	10	102047903	102090243	155	23	183757	7.4248	5.6455e-14
MUFAs%	3	PRRT1	ENSG00000204314	6	32116136	32122150	10	5	184390	7.4109	6.2728e-14
MUFAs%	3	TOMM40	ENSG00000130204	19	45393826	45406946	65	14	183595	7.3507	9.8588e-14
MUFAs%	3	RAB3IL1	ENSG00000167994	11	61664773	61687741	71	23	183073	7.3035	1.4022e-13
MUFAs%	3	NOTCH4	ENSG00000204301	6	32162620	32191844	197	36	184116	7.1779	3.5388e-13
MUFAs%	3	RRN3	ENSG00000085721	16	15153879	15188174	113	19	183721	7.169	3.777e-13
MUFAs%	3	NDE1	ENSG00000072864	16	15737124	15820210	358	50	183836	7.142	4.598e-13
MUFAs%	3	MYH11	ENSG00000133392	16	15797029	15950890	730	78	183481	7.117	5.5163e-13
MUFAs%	3	FADS3	ENSG00000221968	11	61640991	61659523	43	8	182881	7.098	6.3305e-13
MUFAs%	3	PRODH	ENSG00000100033	22	18900294	18924066	153	25	182681	7.0765	7.3913e-13
MUFAs%	3	SYT7	ENSG00000011347	11	61282785	61348620	101	11	183969	7.068	7.8615e-13
MUFAs%	3	MLXIPL	ENSG00000009950	7	73007524	73038873	106	17	183884	7.0568	8.5182e-13
MUFAs%	3	AHSG	ENSG00000145192	3	186330712	186339107	28	9	183731	7.0514	8.8546e-13
MUFAs%	3	GPSM3	ENSG00000213654	6	32158543	32163300	15	7	184334	6.8466	3.7821e-12
MUFAs%	3	MYCL	ENSG00000116990	1	40361098	40367928	18	9	183764	6.7618	6.8122e-12
MUFAs%	3	PVRL2	ENSG00000130202	19	45349432	45392485	215	33	182902	6.551	2.8581e-11
MUFAs%	3	ATF6B	ENSG00000213676	6	32065953	32096030	104	37	184134	6.4632	5.1267e-11
MUFAs%	3	BUD13	ENSG00000137656	11	116618886	116643704	126	27	184044	6.4354	6.159e-11
MUFAs%	3	APOA5	ENSG00000110243	11	116660083	116663136	12	5	184017	6.3969	7.9257e-11
MUFAs%	3	ABCC2	ENSG00000023839	10	101542489	101611949	264	30	183759	6.3844	8.6053e-11
MUFAs%	3	FGG	ENSG00000171557	4	155525286	155534119	17	12	184160	6.3808	8.8099e-11
MUFAs%	3	PGA3	ENSG00000229859	11	60970779	60980570	1	1	182136	6.3108	1.3881e-10
MUFAs%	3	HLA-DQA1	ENSG00000196735	6	32595956	32614839	1195	27	182700	6.2822	1.6689e-10
MUFAs%	3	APOE	ENSG00000130203	19	45409011	45412650	7	4	183689	6.2482	2.0767e-10
MUFAs%	3	PPT2	ENSG00000221988	6	32121218	32134011	53	19	184010	6.1094	5e-10
MUFAs%	3	AGPAT1	ENSG00000204310	6	32135989	32145873	28	13	184275	6.1094	5e-10
MUFAs%	3	SCD	ENSG00000099194	10	102106881	102124591	63	15	183341	6.1094	5e-10
MUFAs%	3	WNT8B	ENSG00000075290	10	102222798	102243501	50	4	184089	6.1094	5e-10
MUFAs%	3	SEC31B	ENSG00000075826	10	102246399	102289628	88	8	183980	6.1094	5e-10
MUFAs%	3	NDUFB8	ENSG00000255339	10	102265385	102289638	51	5	184114	6.1094	5e-10
MUFAs%	3	NDUFB8	ENSG00000166136	10	102267203	102289757	46	5	184073	6.1094	5e-10
MUFAs%	3	HIF1AN	ENSG00000166135	10	102288829	102319755	114	7	183598	6.1094	5e-10
MUFAs%	3	TMEM258	ENSG00000134825	11	61535973	61560274	28	17	183903	6.1094	5e-10
MUFAs%	3	FEN1	ENSG00000168496	11	61560109	61564716	3	2	184308	6.1094	5e-10
MUFAs%	3	FADS1	ENSG00000149485	11	61567099	61596790	19	10	184194	6.1094	5e-10
MUFAs%	3	BEST1	ENSG00000167995	11	61717293	61732987	71	15	183884	6.1094	5e-10
MUFAs%	3	FTH1	ENSG00000167996	11	61727190	61735132	27	13	184087	6.1094	5e-10
MUFAs%	3	AP003733.1	ENSG00000269089	11	61735453	61736755	3	1	183955	6.1094	5e-10
MUFAs%	3	PARN	ENSG00000140694	16	14529558	14726585	454	44	183654	6.1094	5e-10
MUFAs%	3	PDXDC1	ENSG00000179889	16	15068448	15233196	326	45	183370	6.1094	5e-10
MUFAs%	3	KIAA0430	ENSG00000166783	16	15688243	15737023	151	40	183813	6.1094	5e-10
MUFAs%	3	INCENP	ENSG00000149503	11	61891445	61920635	152	14	183672	6.1087	5.021e-10
MUFAs%	3	GCKR	ENSG00000084734	2	27719709	27746554	78	15	183762	6.0869	5.7565e-10
MUFAs%	3	ACD	ENSG00000102977	16	67691415	67694713	8	4	184364	6.0646	6.6156e-10
MUFAs%	3	MFSD2A	ENSG00000168389	1	40420802	40435638	26	10	182894	6.0217	8.6274e-10
MUFAs%	3	SCGB2A2	ENSG00000110484	11	62037627	62040628	6	3	183732	6.0076	9.415e-10
MUFAs%	3	BCL3	ENSG00000069399	19	45250962	45263301	35	10	182839	5.9894	1.0533e-09
MUFAs%	3	TNXB	ENSG00000168477	6	32008931	32083111	293	61	184171	5.9431	1.3987e-09
MUFAs%	3	HLA-DRB1	ENSG00000196126	6	32546546	32557625	271	12	183145	5.922	1.5904e-09
MUFAs%	3	TBL2	ENSG00000106638	7	72983262	72993121	28	9	183950	5.9052	1.7608e-09
MUFAs%	3	APOB	ENSG00000084674	2	21224301	21266945	134	44	183762	5.868	2.2058e-09
MUFAs%	3	LPA	ENSG00000198670	6	160952515	161087407	359	36	183464	5.8459	2.5193e-09
MUFAs%	3	SCGB1D1	ENSG00000168515	11	61957688	61961011	13	4	182364	5.7476	4.5267e-09
MUFAs%	3	TRIT1	ENSG00000043514	1	40306723	40349183	165	20	184124	5.7406	4.7174e-09
MUFAs%	3	VPS37D	ENSG00000176428	7	73082155	73086442	11	3	183853	5.7113	5.6065e-09
MUFAs%	3	RNF5	ENSG00000204308	6	32146131	32151930	35	14	184353	5.7029	5.8899e-09
MUFAs%	3	NPIPA5	ENSG00000183793	16	15457516	15474904	8	4	181097	5.6256	9.2435e-09
MUFAs%	3	FGB	ENSG00000171564	4	155484108	155492238	32	7	183578	5.622	9.4392e-09
MUFAs%	3	CEACAM19	ENSG00000186567	19	45165545	45187631	42	13	183340	5.6213	9.4757e-09
MUFAs%	3	HLA-DQB1	ENSG00000179344	6	32627244	32636160	654	22	182762	5.6159	9.7777e-09
MUFAs%	3	AGER	ENSG00000204305	6	32148745	32152101	23	13	184298	5.5959	1.0973e-08
MUFAs%	3	SERPINA1	ENSG00000197249	14	94843084	94857030	82	24	183096	5.5909	1.1293e-08
MUFAs%	3	SH2D2A	ENSG00000027869	1	156776035	156786654	24	7	181925	5.5061	1.8345e-08
MUFAs%	3	LPL	ENSG00000175445	8	19759228	19824769	348	24	183657	5.4887	2.0244e-08
MUFAs%	3	CYP21A2	ENSG00000231852	6	32006042	32009447	28	16	183180	5.4797	2.1306e-08
MUFAs%	3	LILRA3	ENSG00000170866	19	54799854	54809952	7	2	183786	5.4365	2.717e-08
MUFAs%	3	LIPC	ENSG00000166035	15	58702768	58861151	643	90	183021	5.4257	2.8864e-08
MUFAs%	3	NTRK1	ENSG00000198400	1	156785432	156851642	177	31	183327	5.4069	3.207e-08
MUFAs%	3	PNPLA3	ENSG00000100344	22	44319619	44360368	171	15	183570	5.3461	4.4927e-08
MUFAs%	3	PGA4	ENSG00000229183	11	60989688	61018929	22	8	182419	5.3182	5.2411e-08
MUFAs%	3	PGA5	ENSG00000256713	11	61008514	61018920	22	8	182419	5.3182	5.2411e-08
MUFAs%	3	PBX2	ENSG00000204304	6	32152512	32157963	21	10	183850	5.315	5.3318e-08
MUFAs%	3	SNX17	ENSG00000115234	2	27593389	27599995	16	6	183782	5.2973	5.8768e-08
MUFAs%	3	SLC22A3	ENSG00000146477	6	160769300	160876014	354	39	183544	5.2827	6.366e-08
MUFAs%	3	KLB	ENSG00000134962	4	39408473	39453156	183	34	182691	5.2676	6.9102e-08
MUFAs%	3	DNAJC30	ENSG00000176410	7	73095299	73097783	14	3	184392	5.2581	7.2778e-08
MUFAs%	3	EGFL8	ENSG00000241404	6	32132360	32136058	26	13	184057	5.2526	7.4999e-08
MUFAs%	3	PRCC	ENSG00000143294	1	156720402	156770607	174	24	183770	5.2366	8.1759e-08
MUFAs%	3	BAZ1B	ENSG00000009954	7	72854728	72936608	185	29	184041	5.22	8.9466e-08
MUFAs%	3	APOC3	ENSG00000110245	11	116700422	116703788	23	7	182593	5.166	1.1957e-07
MUFAs%	3	RRNAD1	ENSG00000143303	1	156698234	156706752	23	9	184108	5.1526	1.2842e-07
MUFAs%	3	VARS	ENSG00000204394	6	31745295	31763730	54	24	184154	5.1416	1.3621e-07
MUFAs%	3	ZNF512	ENSG00000243943	2	27805897	27858041	147	17	183857	5.1253	1.4855e-07
MUFAs%	3	SLC22A1	ENSG00000175003	6	160542821	160579750	143	34	183474	5.1088	1.6211e-07
MUFAs%	3	WBSCR22	ENSG00000071462	7	73097355	73119491	80	11	183828	5.096	1.7344e-07
MUFAs%	3	BCAM	ENSG00000187244	19	45312328	45324673	44	8	183283	5.0929	1.7636e-07
MUFAs%	3	APOA4	ENSG00000110244	11	116691419	116694022	18	10	183260	5.0881	1.8079e-07
MUFAs%	3	SLC22A8	ENSG00000149452	11	62756626	62783311	53	20	183719	5.0773	1.9141e-07
MUFAs%	3	SLCO1B3	ENSG00000111700	12	20963636	21243040	1602	38	183774	5.0773	1.9145e-07
MUFAs%	3	HDGF	ENSG00000143321	1	156711899	156736717	72	16	183481	5.041	2.3157e-07
MUFAs%	3	AC109829.1	ENSG00000233438	2	27760253	27790011	95	13	183465	5.0327	2.4179e-07
MUFAs%	3	RAC1	ENSG00000136238	7	6414154	6443608	196	29	183532	5.0144	2.6601e-07
MUFAs%	3	TMEM14E	ENSG00000221962	3	152057484	152058779	3	1	184462	5.0111	2.7062e-07
MUFAs%	3	DDB1	ENSG00000167986	11	61066923	61110068	68	14	184114	5.0109	2.7082e-07
MUFAs%	3	STX1A	ENSG00000106089	7	73113536	73134002	35	11	183163	4.9802	3.1751e-07
MUFAs%	3	C6orf48	ENSG00000204387	6	31802385	31807541	33	17	184316	4.9802	3.1765e-07
MUFAs%	3	AC074091.13	ENSG00000205334	2	27928653	27938599	23	10	184017	4.98	3.1792e-07
MUFAs%	3	GPANK1	ENSG00000204438	6	31629006	31634060	37	14	184383	4.9728	3.2994e-07
MUFAs%	3	LST3	ENSG00000257046	12	20968608	21243179	1571	35	183795	4.9697	3.3529e-07
MUFAs%	3	TMED5	ENSG00000117500	1	93615299	93646285	84	13	183849	4.9503	3.7045e-07
MUFAs%	3	EGFL7	ENSG00000172889	9	139553308	139567130	35	6	181665	4.9258	4.1998e-07
MUFAs%	3	LILRB2	ENSG00000131042	19	54777675	54785039	34	7	181484	4.8697	5.5879e-07
MUFAs%	3	SLCO1B7	ENSG00000205754	12	20968673	21245679	1583	33	183800	4.8672	5.6597e-07
MUFAs%	3	ATRAID	ENSG00000138085	2	27434895	27440046	20	6	184184	4.8396	6.5048e-07
MUFAs%	3	SLC22A6	ENSG00000197901	11	62703857	62752455	145	20	183624	4.8324	6.7448e-07
MUFAs%	3	MAMSTR	ENSG00000176909	19	49215999	49222978	25	6	183274	4.8007	7.9047e-07
MUFAs%	3	MRPL24	ENSG00000143314	1	156707095	156711382	10	5	183903	4.8003	7.9232e-07
MUFAs%	3	SCGB1D2	ENSG00000124935	11	62009682	62012280	9	4	183189	4.7929	8.2179e-07
MUFAs%	3	APOA1	ENSG00000118137	11	116706467	116708666	10	4	182992	4.7836	8.6073e-07
MUFAs%	3	CD5	ENSG00000110448	11	60869867	60895324	99	20	183630	4.7797	8.7781e-07
MUFAs%	3	SCGB1A1	ENSG00000149021	11	62172575	62190667	73	17	182365	4.7745	9.0055e-07
MUFAs%	3	REEP3	ENSG00000165476	10	65281123	65384883	370	39	183836	4.7383	1.0775e-06
MUFAs%	3	EIF2B4	ENSG00000115211	2	27587219	27593353	18	9	183196	4.7279	1.1345e-06
MUFAs%	3	TMEM138	ENSG00000149483	11	61129473	61136981	8	3	183879	4.7014	1.2918e-06
MUFAs%	3	CAD	ENSG00000084774	2	27440258	27466811	93	15	184133	4.6835	1.4101e-06
MUFAs%	3	VWCE	ENSG00000167992	11	61025762	61062896	66	11	184146	4.6804	1.4316e-06
MUFAs%	3	DAGLB	ENSG00000164535	7	6448757	6523821	433	57	183511	4.6735	1.4808e-06
MUFAs%	3	PRRC2A	ENSG00000204469	6	31588497	31605548	98	25	184322	4.6705	1.5024e-06
MUFAs%	3	TDRD15	ENSG00000218819	2	21346789	21366144	46	15	183941	4.665	1.5434e-06
MUFAs%	3	PLA2G10	ENSG00000069764	16	14766405	14788526	20	7	183596	4.6623	1.5631e-06
MUFAs%	3	AGPAT2	ENSG00000169692	9	139567595	139581875	33	8	182396	4.6572	1.6026e-06
MUFAs%	3	FBRSL1	ENSG00000112787	12	133066137	133161774	497	52	183059	4.6412	1.7317e-06
MUFAs%	3	MSH5	ENSG00000204410	6	31707725	31732622	111	33	184419	4.621	1.9094e-06
MUFAs%	3	XKR6	ENSG00000171044	8	10753555	11058875	1341	53	182912	4.6206	1.9133e-06
MUFAs%	3	C6orf10	ENSG00000204296	6	32256303	32339684	1037	36	184275	4.6069	2.0437e-06
MUFAs%	3	CSNK2B	ENSG00000204435	6	31633013	31638120	22	9	184215	4.5993	2.1196e-06
MUFAs%	3	RASIP1	ENSG00000105538	19	49223844	49243978	58	10	183703	4.5967	2.146e-06
MUFAs%	3	BAG6	ENSG00000204463	6	31606805	31620482	65	20	184298	4.5669	2.4751e-06
SFAs%	3	PRRT1	ENSG00000204314	6	32116136	32122150	10	5	184390	8.1259	2.2204e-16
SFAs%	3	ATP6V1G2	ENSG00000213760	6	31512239	31516204	24	11	184425	7.891	1.4988e-15
SFAs%	3	WNT8B	ENSG00000075290	10	102222798	102243501	50	4	184089	7.8821	1.6098e-15
SFAs%	3	PLTP	ENSG00000100979	20	44527399	44540794	44	19	183263	7.8622	1.8874e-15
SFAs%	3	PBX2	ENSG00000204304	6	32152512	32157963	21	10	183850	7.8215	2.609e-15
SFAs%	3	GPSM3	ENSG00000213654	6	32158543	32163300	15	7	184334	7.7677	3.9968e-15
SFAs%	3	APOC3	ENSG00000110245	11	116700422	116703788	23	7	182593	7.7422	4.885e-15
SFAs%	3	APOC4	ENSG00000267467	19	45445495	45452820	32	6	183181	7.7298	5.3846e-15
SFAs%	3	APOC4-APOC2	ENSG00000224916	19	45445495	45452822	32	6	183181	7.7298	5.3846e-15
SFAs%	3	AGPAT1	ENSG00000204310	6	32135989	32145873	28	13	184275	7.721	5.7732e-15
SFAs%	3	MAU2	ENSG00000129933	19	19431490	19469563	112	15	183776	7.6975	6.9389e-15
SFAs%	3	TM6SF2	ENSG00000213996	19	19375173	19384200	34	9	183696	7.6905	7.3275e-15
SFAs%	3	APOC2	ENSG00000234906	19	45449243	45452822	21	4	183545	7.6708	8.5487e-15
SFAs%	3	ZNF335	ENSG00000198026	20	44577292	44600833	94	24	184041	7.6675	8.7708e-15
SFAs%	3	GCKR	ENSG00000084734	2	27719709	27746554	78	15	183762	7.6522	9.881e-15
SFAs%	3	SCD	ENSG00000099194	10	102106881	102124591	63	15	183341	7.6514	9.9365e-15
SFAs%	3	PPT2-EGFL8	ENSG00000258388	6	32121622	32139755	74	25	184125	7.6404	1.0825e-14
SFAs%	3	RELB	ENSG00000104856	19	45504688	45541452	86	22	182666	7.6147	1.3212e-14
SFAs%	3	PCIF1	ENSG00000100982	20	44563267	44576662	46	17	184097	7.6004	1.4766e-14
SFAs%	3	HIF1AN	ENSG00000166135	10	102288829	102319755	114	7	183598	7.5951	1.5377e-14
SFAs%	3	NDUFB8	ENSG00000166136	10	102267203	102289757	46	5	184073	7.5839	1.6764e-14
SFAs%	3	ANGPTL3	ENSG00000132855	1	63063158	63071830	5	3	184067	7.5716	1.843e-14
SFAs%	3	SUGP1	ENSG00000105705	19	19386827	19431653	135	19	183694	7.5464	2.2371e-14
SFAs%	3	VARS	ENSG00000204394	6	31745295	31763730	54	24	184154	7.5429	2.2982e-14
SFAs%	3	LSM2	ENSG00000204392	6	31765173	31774761	44	18	184067	7.53	2.5369e-14
SFAs%	3	RASIP1	ENSG00000105538	19	49223844	49243978	58	10	183703	7.5255	2.6257e-14
SFAs%	3	TCF19	ENSG00000137310	6	31126319	31134936	77	14	184284	7.525	2.6368e-14
SFAs%	3	APOA4	ENSG00000110244	11	116691419	116694022	18	10	183260	7.5104	2.9476e-14
SFAs%	3	RAB3IL1	ENSG00000167994	11	61664773	61687741	71	23	183073	7.5101	2.9532e-14
SFAs%	3	ALDH1A2	ENSG00000128918	15	58245622	58790065	2467	195	183163	7.4915	3.4052e-14
SFAs%	3	DOCK7	ENSG00000116641	1	62920399	63153969	409	15	183704	7.431	5.3901e-14
SFAs%	3	AGER	ENSG00000204305	6	32148745	32152101	23	13	184298	7.4236	5.701e-14
SFAs%	3	CDSN	ENSG00000204539	6	31082867	31088223	88	11	184333	7.3926	7.1998e-14
SFAs%	3	FADS2	ENSG00000134824	11	61560452	61634826	200	22	183819	7.3768	8.1046e-14
SFAs%	3	CLIC1	ENSG00000213719	6	31698358	31707540	32	19	184136	7.3408	1.0619e-13
SFAs%	3	MSH5	ENSG00000204410	6	31707725	31732622	111	33	184419	7.3165	1.2723e-13
SFAs%	3	MSH5-SAPCD1	ENSG00000255152	6	31707797	31732628	110	33	184419	7.3037	1.3994e-13
SFAs%	3	AHSG	ENSG00000145192	3	186330712	186339107	28	9	183731	7.2409	2.2293e-13
SFAs%	3	NOTCH4	ENSG00000204301	6	32162620	32191844	197	36	184116	7.2383	2.2715e-13
SFAs%	3	HLA-B	ENSG00000234745	6	31321649	31324965	139	28	183236	7.1793	3.5033e-13
SFAs%	3	HLA-DQB1	ENSG00000179344	6	32627244	32636160	654	22	182762	7.162	3.9763e-13
SFAs%	3	MYRF	ENSG00000124920	11	61520114	61555990	69	18	183319	7.1591	4.0606e-13
SFAs%	3	HIST1H2BL	ENSG00000185130	6	27775257	27775709	2	1	184452	7.152	4.2748e-13
SFAs%	3	ACOT8	ENSG00000101473	20	44470360	44486045	67	20	183803	7.1315	4.9627e-13
SFAs%	3	LTA	ENSG00000226979	6	31539831	31542101	14	6	184430	7.1288	5.0632e-13
SFAs%	3	SIK3	ENSG00000160584	11	116714118	116969153	1175	38	183988	7.1119	5.7229e-13
SFAs%	3	CETP	ENSG00000087237	16	56995762	57017757	132	28	183337	7.0886	6.7751e-13
SFAs%	3	GSTM2	ENSG00000213366	1	110210644	110252171	76	20	182835	7.088	6.8018e-13
SFAs%	3	GPAM	ENSG00000119927	10	113909624	113975135	170	22	183826	7.0854	6.9345e-13
SFAs%	3	HIST1H2BN	ENSG00000233822	6	27806323	27823487	42	10	184145	7.0442	9.3248e-13
SFAs%	3	HLA-DQA1	ENSG00000196735	6	32595956	32614839	1195	27	182700	7.034	1.0035e-12
SFAs%	3	CYP21A2	ENSG00000231852	6	32006042	32009447	28	16	183180	7.0186	1.1204e-12
SFAs%	3	CCHCR1	ENSG00000204536	6	31110216	31126015	203	28	184403	7.0021	1.2603e-12
SFAs%	3	HIST1H1B	ENSG00000184357	6	27834570	27835359	8	4	184415	6.9825	1.4502e-12
SFAs%	3	GPANK1	ENSG00000204438	6	31629006	31634060	37	14	184383	6.9779	1.4977e-12
SFAs%	3	ZKSCAN4	ENSG00000187626	6	28212401	28227011	55	17	184304	6.9714	1.5694e-12
SFAs%	3	RNF5	ENSG00000204308	6	32146131	32151930	35	14	184353	6.9683	1.6036e-12
SFAs%	3	MICA	ENSG00000204520	6	31371356	31383092	231	28	184089	6.9372	1.9993e-12
SFAs%	3	EIF2B4	ENSG00000115211	2	27587219	27593353	18	9	183196	6.8585	3.4786e-12
SFAs%	3	SNX17	ENSG00000115234	2	27593389	27599995	16	6	183782	6.8448	3.8299e-12
SFAs%	3	PSORS1C1	ENSG00000204540	6	31082527	31107869	389	39	184085	6.8446	3.835e-12
SFAs%	3	NEURL2	ENSG00000124257	20	44517264	44519926	9	4	184224	6.8293	4.2657e-12
SFAs%	3	WFDC8	ENSG00000158901	20	44179792	44207965	204	6	183830	6.7977	5.3162e-12
SFAs%	3	ATP6V1G2-DDX39B	ENSG00000254870	6	31497996	31514385	128	27	184336	6.779	6.0486e-12
SFAs%	3	APOA1	ENSG00000118137	11	116706467	116708666	10	4	182992	6.7462	7.5889e-12
SFAs%	3	HLA-DRB1	ENSG00000196126	6	32546546	32557625	271	12	183145	6.7016	1.0305e-11
SFAs%	3	OR2B2	ENSG00000168131	6	27878963	27880174	4	2	184468	6.6724	1.258e-11
SFAs%	3	ATG4C	ENSG00000125703	1	63249806	63331184	223	17	183234	6.6082	1.9455e-11
SFAs%	3	BTN3A2	ENSG00000186470	6	26365387	26378546	112	10	184229	6.6063	1.9696e-11
SFAs%	3	ZSWIM3	ENSG00000132801	20	44486256	44507761	108	12	183783	6.5709	2.5008e-11
SFAs%	3	PRODH	ENSG00000100033	22	18900294	18924066	153	25	182681	6.5506	2.8648e-11
SFAs%	3	APOE	ENSG00000130203	19	45409011	45412650	7	4	183689	6.5383	3.1111e-11
SFAs%	3	CCDC57	ENSG00000176155	17	80059336	80170706	588	10	183920	6.5233	3.44e-11
SFAs%	3	ZSWIM1	ENSG00000168612	20	44509866	44513905	17	8	183797	6.511	3.733e-11
SFAs%	3	CTSA	ENSG00000064601	20	44518783	44527459	29	6	183974	6.5067	3.8413e-11
SFAs%	3	SLC22A3	ENSG00000146477	6	160769300	160876014	354	39	183544	6.476	4.7099e-11
SFAs%	3	MAMSTR	ENSG00000176909	19	49215999	49222978	25	6	183274	6.4659	5.0355e-11
SFAs%	3	IZUMO1	ENSG00000182264	19	49244109	49250166	30	2	183463	6.4569	5.3434e-11
SFAs%	3	TRIM31	ENSG00000204616	6	30070674	30080883	119	30	184021	6.4546	5.4268e-11
SFAs%	3	DGCR6	ENSG00000183628	22	18893541	18901751	56	13	183590	6.4289	6.4283e-11
SFAs%	3	SPINT3	ENSG00000101446	20	44141101	44144264	10	3	184000	6.3955	8.0004e-11
SFAs%	3	SFTA2	ENSG00000196260	6	30899130	30899952	10	4	184465	6.3943	8.0642e-11
SFAs%	3	DDX39B	ENSG00000198563	6	31497996	31510225	103	23	184316	6.3923	8.1729e-11
SFAs%	3	PRRC2A	ENSG00000204469	6	31588497	31605548	98	25	184322	6.3871	8.4521e-11
SFAs%	3	ZSCAN31	ENSG00000235109	6	28292470	28324048	161	27	184332	6.3541	1.0482e-10
SFAs%	3	GTF3C2	ENSG00000115207	2	27548716	27579868	45	13	183583	6.3219	1.2922e-10
SFAs%	3	ELOVL6	ENSG00000170522	4	110967002	111120355	627	76	183021	6.3032	1.4574e-10
SFAs%	3	PCSK7	ENSG00000160613	11	117075053	117103241	111	19	183774	6.2627	1.8921e-10
SFAs%	3	IFT172	ENSG00000138002	2	27667238	27712656	123	18	184010	6.2587	1.9407e-10
SFAs%	3	WFDC6	ENSG00000243543	20	44162835	44168134	17	6	184014	6.2035	2.7616e-10
SFAs%	3	CSNK2B	ENSG00000204435	6	31633013	31638120	22	9	184215	6.178	3.2463e-10
SFAs%	3	MMP9	ENSG00000100985	20	44637547	44645200	32	10	184271	6.157	3.7064e-10
SFAs%	3	DPCR1	ENSG00000168631	6	30908749	30921998	54	19	184328	6.1512	3.8441e-10
SFAs%	3	SNX21	ENSG00000124104	20	44462449	44471914	42	14	184089	6.1381	4.1754e-10
SFAs%	3	PPM1G	ENSG00000115241	2	27604061	27632554	71	10	183202	6.1276	4.4616e-10
SFAs%	3	USP1	ENSG00000162607	1	62901968	62917475	32	3	182950	6.1094	5e-10
SFAs%	3	AL138847.1	ENSG00000269624	1	63073437	63075249	3	1	184130	6.1094	5e-10
SFAs%	3	POU5F1	ENSG00000204531	6	31132119	31148508	232	35	184200	6.1094	5e-10
SFAs%	3	C6orf48	ENSG00000204387	6	31802385	31807541	33	17	184316	6.1094	5e-10
SFAs%	3	TNXB	ENSG00000168477	6	32008931	32083111	293	61	184171	6.1094	5e-10
SFAs%	3	ATF6B	ENSG00000213676	6	32065953	32096030	104	37	184134	6.1094	5e-10
SFAs%	3	PPT2	ENSG00000221988	6	32121218	32134011	53	19	184010	6.1094	5e-10
SFAs%	3	EGFL8	ENSG00000241404	6	32132360	32136058	26	13	184057	6.1094	5e-10
SFAs%	3	PKD2L1	ENSG00000107593	10	102047903	102090243	155	23	183757	6.1094	5e-10
SFAs%	3	SEC31B	ENSG00000075826	10	102246399	102289628	88	8	183980	6.1094	5e-10
SFAs%	3	NDUFB8	ENSG00000255339	10	102265385	102289638	51	5	184114	6.1094	5e-10
SFAs%	3	TMEM258	ENSG00000134825	11	61535973	61560274	41	11	183817	6.1094	5e-10
SFAs%	3	FEN1	ENSG00000168496	11	61560109	61564716	4	2	184348	6.1094	5e-10
SFAs%	3	FADS1	ENSG00000149485	11	61567099	61596790	49	6	184115	6.1094	5e-10
SFAs%	3	FADS3	ENSG00000221968	11	61640991	61659523	47	8	182929	6.1094	5e-10
SFAs%	3	DGAT2	ENSG00000062282	11	75470557	75512579	80	15	183664	6.1094	5e-10
SFAs%	3	BUD13	ENSG00000137656	11	116618886	116643704	126	27	184044	6.1094	5e-10
SFAs%	3	ZNF259	ENSG00000109917	11	116648436	116658766	35	12	184207	6.1094	5e-10
SFAs%	3	APOA5	ENSG00000110243	11	116660083	116663136	12	5	184017	6.1094	5e-10
SFAs%	3	GATAD2A	ENSG00000167491	19	19496635	19619740	363	38	183975	6.1094	5e-10
SFAs%	3	TOMM40	ENSG00000130204	19	45393826	45406946	65	14	183595	6.1094	5e-10
SFAs%	3	APOC1	ENSG00000130208	19	45417504	45422606	13	5	182674	6.1094	5e-10
SFAs%	3	CLPTM1	ENSG00000104853	19	45457842	45496599	128	15	183715	6.1094	5e-10
SFAs%	3	NRBP1	ENSG00000115216	2	27650657	27665126	34	7	184122	6.0969	5.4084e-10
SFAs%	3	CTB-129P6.11	ENSG00000267114	19	45453301	45457264	30	2	184158	6.091	5.6119e-10
SFAs%	3	TRIM26	ENSG00000234127	6	30152232	30181204	260	28	184371	6.0814	5.9561e-10
SFAs%	3	C6orf10	ENSG00000204296	6	32256303	32339684	1037	36	184275	6.0581	6.8871e-10
SFAs%	3	BTN2A1	ENSG00000112763	6	26458150	26476849	97	18	184075	6.0268	8.3607e-10
SFAs%	3	C6orf15	ENSG00000204542	6	31079000	31080336	20	7	184322	6.0249	8.4591e-10
SFAs%	3	ZSCAN12	ENSG00000158691	6	28346732	28367511	96	15	184356	5.9921	1.0355e-09
SFAs%	3	PSORS1C2	ENSG00000204538	6	31105313	31107127	29	16	183955	5.9829	1.0957e-09
SFAs%	3	FNDC4	ENSG00000115226	2	27714750	27718112	10	4	184165	5.9719	1.1728e-09
SFAs%	3	TNNC2	ENSG00000101470	20	44451853	44462384	37	9	183978	5.9521	1.3238e-09
SFAs%	3	WFDC13	ENSG00000168634	20	44330655	44337456	24	9	183542	5.9436	1.3946e-09
SFAs%	3	BAG6	ENSG00000204463	6	31606805	31620482	65	20	184298	5.9063	1.7489e-09
SFAs%	3	DAGLA	ENSG00000134780	11	61447905	61514473	180	28	183346	5.8436	2.5548e-09
SFAs%	3	LIPG	ENSG00000101670	18	47087069	47119272	122	30	183036	5.8289	2.7889e-09
SFAs%	3	ZKSCAN3	ENSG00000189298	6	28317691	28336947	93	18	184249	5.8193	2.9555e-09
SFAs%	3	FTH1	ENSG00000167996	11	61727190	61735132	27	13	184087	5.7957	3.4017e-09
SFAs%	3	ACSL5	ENSG00000197142	10	114133776	114188138	156	20	183825	5.774	3.8697e-09
SFAs%	3	KRTCAP3	ENSG00000157992	2	27665233	27669348	11	6	184138	5.7686	3.9968e-09
SFAs%	3	FUT2	ENSG00000176920	19	49199228	49209207	44	5	183590	5.7227	5.2407e-09
SFAs%	3	PGBD1	ENSG00000137338	6	28249314	28270326	95	22	184394	5.7119	5.5851e-09
SFAs%	3	WFDC9	ENSG00000180205	20	44236578	44259907	137	17	184276	5.6968	6.1043e-09
SFAs%	3	NKAPL	ENSG00000189134	6	28227098	28228736	8	4	184466	5.6775	6.8325e-09
SFAs%	3	ZNF322	ENSG00000181315	6	26636518	26659980	99	15	184370	5.6577	7.6713e-09
SFAs%	3	XKR6	ENSG00000171044	8	10753555	11058875	1341	53	182912	5.569	1.2809e-08
SFAs%	3	HCG27	ENSG00000206344	6	31165537	31171745	104	16	183775	5.5472	1.4514e-08
SFAs%	3	2024-03-01	ENSG00000186205	1	220960101	220987735	194	24	183564	5.5337	1.5677e-08
SFAs%	3	C9orf64	ENSG00000165118	9	86553226	86571901	59	18	183849	5.531	1.5922e-08
SFAs%	3	HNRNPK	ENSG00000165119	9	86582998	86595569	25	8	184025	5.5093	1.8015e-08
SFAs%	3	APOM	ENSG00000204444	6	31620193	31625987	22	10	184399	5.5001	1.8984e-08
SFAs%	3	UVRAG	ENSG00000198382	11	75526212	75854239	848	46	183925	5.4869	2.0452e-08
SFAs%	3	GSTM1	ENSG00000134184	1	110230436	110251661	34	8	182692	5.4835	2.0845e-08
SFAs%	3	HIST1H4L	ENSG00000198558	6	27840926	27841289	2	1	184468	5.4791	2.1374e-08
SFAs%	3	EHMT2	ENSG00000204371	6	31847536	31865464	80	32	184327	5.4683	2.2718e-08
SFAs%	3	LIPC	ENSG00000166035	15	58702768	58861151	643	90	183021	5.4538	2.4648e-08
SFAs%	3	HAPLN4	ENSG00000187664	19	19366450	19373605	24	5	184023	5.4302	2.8139e-08
SFAs%	3	ZFP57	ENSG00000204644	6	29640169	29648887	79	13	184375	5.4219	2.9488e-08
SFAs%	3	PAFAH1B2	ENSG00000168092	11	117014983	117047610	137	19	183837	5.416	3.0478e-08
SFAs%	3	C19orf80	ENSG00000130173	19	11348178	11352619	9	4	183841	5.3696	3.9455e-08
SFAs%	3	AIF1	ENSG00000204472	6	31582961	31584798	9	4	184434	5.3662	4.0207e-08
SFAs%	3	MEF2B	ENSG00000213999	19	19256377	19303400	221	19	183243	5.3661	4.0223e-08
SFAs%	3	MEF2BNB-MEF2B	ENSG00000064489	19	19256376	19302967	219	18	183233	5.3655	4.0374e-08
SFAs%	3	ZSCAN9	ENSG00000137185	6	28192664	28201260	45	16	184225	5.3472	4.4653e-08
SFAs%	3	MSRA	ENSG00000175806	8	9911778	10286401	2183	116	183070	5.3208	5.1664e-08
SFAs%	3	MLX	ENSG00000108788	17	40719086	40725257	17	5	184020	5.3198	5.1947e-08
SFAs%	3	HIST1H2AJ	ENSG00000182611	6	27782112	27782607	3	2	184244	5.3138	5.3683e-08
SFAs%	3	ZSCAN16	ENSG00000196812	6	28092338	28097860	20	7	184465	5.3016	5.7384e-08
SFAs%	3	ZNF513	ENSG00000163795	2	27600098	27603657	5	3	184104	5.2855	6.2672e-08
SFAs%	3	FMO3	ENSG00000007933	1	171060018	171086959	127	15	184142	5.2815	6.4055e-08
SFAs%	3	VWA7	ENSG00000204396	6	31733367	31745108	54	18	184361	5.2678	6.9047e-08
SFAs%	3	NCR3	ENSG00000204475	6	31556672	31560762	29	15	184090	5.2653	6.9963e-08
SFAs%	3	XXbac-BPG32J3.20	ENSG00000204422	6	31654739	31681849	104	28	184238	5.2653	6.9978e-08
SFAs%	3	GKAP1	ENSG00000165113	9	86354336	86444431	272	18	183927	5.2556	7.3773e-08
SFAs%	3	BEST1	ENSG00000167995	11	61717293	61732987	71	15	183884	5.23	8.4764e-08
SFAs%	3	PVRL2	ENSG00000130202	19	45349432	45392485	215	33	182902	5.2112	9.3791e-08
SFAs%	3	YJEFN3	ENSG00000250067	19	19627036	19648390	73	11	183819	5.2083	9.5309e-08
SFAs%	3	SAPCD1	ENSG00000228727	6	31730576	31732628	10	7	184407	5.1976	1.0095e-07
SFAs%	3	ABT1	ENSG00000146109	6	26597180	26600278	17	6	184453	5.1908	1.0471e-07
SFAs%	3	DOCK6	ENSG00000130158	19	11309971	11373157	176	24	183117	5.1869	1.0689e-07
SFAs%	3	PBX4	ENSG00000105717	19	19672522	19729725	234	21	184065	5.1726	1.1541e-07
SFAs%	3	HLA-DRA	ENSG00000204287	6	32407619	32412823	75	12	184438	5.1549	1.2686e-07
SFAs%	3	MCCD1	ENSG00000204511	6	31496494	31498009	27	9	184443	5.1536	1.2777e-07
SFAs%	3	SCAND3	ENSG00000232040	6	28539407	28583989	142	25	184247	5.1522	1.287e-07
SFAs%	3	FASN	ENSG00000169710	17	80036214	80056208	72	20	182781	5.1458	1.3316e-07
SFAs%	3	CTC-260F20.3	ENSG00000258674	19	19627036	19646885	70	11	183816	5.133	1.4261e-07
SFAs%	3	HIST1H3I	ENSG00000182572	6	27839623	27840099	3	2	184316	5.0559	2.1416e-07
SFAs%	3	ZNF165	ENSG00000197279	6	28048753	28057341	34	9	184180	5.0502	2.2067e-07
SFAs%	3	SPINT4	ENSG00000149651	20	44350990	44354469	6	3	183977	5.0411	2.3146e-07
SFAs%	3	FKBPL	ENSG00000204315	6	32096484	32098068	6	3	183987	5.0014	2.8453e-07
SFAs%	3	CSNK2B-LY6G5B-1181	ENSG00000263020	6	31633879	31641323	37	15	184304	4.9959	2.928e-07
SFAs%	3	MFHAS1	ENSG00000147324	8	8640864	8751155	625	51	183372	4.9887	3.0387e-07
SFAs%	3	POM121L2	ENSG00000158553	6	27253682	27279949	144	31	184153	4.9861	3.0799e-07
SFAs%	3	HSPA1B	ENSG00000204388	6	31795512	31798031	8	4	184162	4.9692	3.3621e-07
SFAs%	3	NDUFA13	ENSG00000186010	19	19626545	19644285	67	11	183802	4.9574	3.5713e-07
SFAs%	3	HIST1H2AL	ENSG00000198374	6	27833034	27833606	3	2	184458	4.9542	3.6318e-07
SFAs%	3	TRIM27	ENSG00000204713	6	28870779	28891766	95	20	184227	4.9536	3.6423e-07
SFAs%	3	WFDC2	ENSG00000101443	20	44098346	44110172	56	12	183943	4.9514	3.6846e-07
SFAs%	3	MEF2BNB	ENSG00000254901	19	19287712	19303400	68	10	182856	4.9357	3.9936e-07
SFAs%	3	MRPS7	ENSG00000125445	17	73257755	73262454	18	4	184237	4.9281	4.1508e-07
SFAs%	3	TSSK6	ENSG00000178093	19	19623227	19626838	6	2	184056	4.9281	4.1514e-07
SFAs%	3	C2	ENSG00000166278	6	31865562	31913449	208	45	183996	4.915	4.4385e-07
SFAs%	3	ZKSCAN8	ENSG00000198315	6	28109688	28127250	68	12	184345	4.9111	4.5283e-07
SFAs%	3	NFKBIL1	ENSG00000204498	6	31514647	31526606	96	25	184268	4.9098	4.5595e-07
SFAs%	3	OR2J1	ENSG00000204702	6	29068386	29069658	10	4	184456	4.9052	4.667e-07
SFAs%	3	SIDT2	ENSG00000149577	11	117049449	117068160	84	16	184087	4.8839	5.1995e-07
SFAs%	3	HIST1H3C	ENSG00000196532	6	26045639	26046097	3	2	184278	4.8736	5.4804e-07
SFAs%	3	C8orf12	ENSG00000184608	8	11225911	11296167	367	36	182695	4.8623	5.8008e-07
SFAs%	3	NUP85	ENSG00000125450	17	73201754	73231853	66	10	183795	4.8541	6.0462e-07
SFAs%	3	NEU1	ENSG00000204386	6	31825436	31830683	13	8	184232	4.8486	6.218e-07
SFAs%	3	IGHMBP2	ENSG00000132740	11	68671310	68708070	158	20	183952	4.8438	6.3699e-07
SFAs%	3	DNAJC5G	ENSG00000163793	2	27498289	27504367	13	6	184108	4.7979	8.0178e-07
SFAs%	3	GPX6	ENSG00000198704	6	28471073	28495992	113	23	184266	4.7829	8.6399e-07
SFAs%	3	WFDC10A	ENSG00000180305	20	44258165	44259835	10	2	184317	4.7765	8.9167e-07
SFAs%	3	ABHD16A	ENSG00000204427	6	31654726	31671221	59	18	184287	4.7614	9.6119e-07
SFAs%	3	AL031663.1	ENSG00000268111	20	44095910	44107452	50	9	183875	4.7599	9.6833e-07
SFAs%	3	MICB	ENSG00000204516	6	31462658	31478901	259	26	184240	4.7408	1.0642e-06
SFAs%	3	OR12D3	ENSG00000112462	6	29341200	29343068	12	5	184412	4.7393	1.0722e-06
SFAs%	3	TUBB	ENSG00000196230	6	30687978	30693203	30	9	184186	4.7373	1.083e-06
SFAs%	3	AC074091.13	ENSG00000205334	2	27928653	27938599	23	10	184017	4.7368	1.0854e-06
SFAs%	3	SLC44A4	ENSG00000204385	6	31830969	31846823	86	20	184187	4.7342	1.0998e-06
SFAs%	3	MEGT1	ENSG00000250641	6	31674681	31685695	49	18	184289	4.7291	1.1274e-06
SFAs%	3	MIF4GD	ENSG00000125457	17	73262309	73267308	9	4	183740	4.7277	1.1355e-06
SFAs%	3	MPV17	ENSG00000115204	2	27532360	27548547	27	11	183947	4.7276	1.1362e-06
SFAs%	3	TRIM54	ENSG00000138100	2	27505260	27530307	50	12	183875	4.6955	1.3297e-06
SFAs%	3	AC109829.1	ENSG00000233438	2	27760253	27790011	95	13	183465	4.6817	1.4224e-06
SFAs%	3	DNTTIP1	ENSG00000101457	20	44420576	44440066	80	17	183965	4.6602	1.5799e-06
SFAs%	3	MRPL21	ENSG00000197345	11	68658744	68671303	45	11	183943	4.6594	1.5857e-06
SFAs%	3	DXO	ENSG00000204348	6	31937587	31940069	17	11	184438	4.6383	1.7565e-06
SFAs%	3	ZNF512	ENSG00000243943	2	27805897	27858041	147	17	183857	4.6355	1.7805e-06
SFAs%	3	LY6G6F	ENSG00000204424	6	31674640	31685581	48	18	184289	4.6077	2.0353e-06
SFAs%	3	COASY	ENSG00000068120	17	40713485	40718295	7	2	184293	4.5688	2.4532e-06
SFAs%	3	RP1L1	ENSG00000183638	8	10463859	10569697	329	54	182900	4.5632	2.5185e-06
PUFAs/MUFAs	3	ALDH1A2	ENSG00000128918	15	58245622	58790065	2467	195	183163	8.8438	4.6277e-19
PUFAs/MUFAs	3	C16orf45	ENSG00000166780	16	15528152	15718885	532	72	183187	8.4251	1.802e-17
PUFAs/MUFAs	3	SEC31B	ENSG00000075826	10	102246399	102289628	88	8	183980	7.8821	1.6098e-15
PUFAs/MUFAs	3	FTH1	ENSG00000167996	11	61727190	61735132	27	13	184087	7.8622	1.8874e-15
PUFAs/MUFAs	3	APOE	ENSG00000130203	19	45409011	45412650	7	4	183689	7.8482	2.1094e-15
PUFAs/MUFAs	3	SNX17	ENSG00000115234	2	27593389	27599995	16	6	183782	7.7259	5.5511e-15
PUFAs/MUFAs	3	SCD	ENSG00000099194	10	102106881	102124591	63	15	183341	7.7197	5.8287e-15
PUFAs/MUFAs	3	PCIF1	ENSG00000100982	20	44563267	44576662	46	17	184097	7.6667	8.8263e-15
PUFAs/MUFAs	3	ZNF335	ENSG00000198026	20	44577292	44600833	94	24	184041	7.6635	9.0483e-15
PUFAs/MUFAs	3	NDUFB8	ENSG00000255339	10	102265385	102289638	51	5	184114	7.6285	1.1879e-14
PUFAs/MUFAs	3	PLTP	ENSG00000100979	20	44527399	44540794	44	19	183263	7.5896	1.6043e-14
PUFAs/MUFAs	3	FADS2	ENSG00000134824	11	61560452	61634826	141	27	183812	7.5724	1.8319e-14
PUFAs/MUFAs	3	BFAR	ENSG00000103429	16	14726672	14763093	64	24	183300	7.5114	2.9254e-14
PUFAs/MUFAs	3	GCKR	ENSG00000084734	2	27719709	27746554	78	15	183762	7.5104	2.9476e-14
PUFAs/MUFAs	3	DAGLA	ENSG00000134780	11	61447905	61514473	180	28	183346	7.3899	7.3497e-14
PUFAs/MUFAs	3	PARN	ENSG00000140694	16	14529558	14726585	454	44	183654	7.3565	9.4369e-14
PUFAs/MUFAs	3	RAB3IL1	ENSG00000167994	11	61664773	61687741	71	23	183073	7.3156	1.2812e-13
PUFAs/MUFAs	3	EIF2B4	ENSG00000115211	2	27587219	27593353	18	9	183196	7.2833	1.6293e-13
PUFAs/MUFAs	3	APOC1	ENSG00000130208	19	45417504	45422606	13	5	182674	7.2673	1.8335e-13
PUFAs/MUFAs	3	MYCL	ENSG00000116990	1	40361098	40367928	18	9	183764	7.2354	2.3204e-13
PUFAs/MUFAs	3	PDXDC1	ENSG00000179889	16	15068448	15233196	326	45	183370	7.2061	2.8788e-13
PUFAs/MUFAs	3	HIF1AN	ENSG00000166135	10	102288829	102319755	114	7	183598	7.1087	5.8575e-13
PUFAs/MUFAs	3	MPV17L	ENSG00000156968	16	15489611	15507125	68	16	182913	7.0826	7.0749e-13
PUFAs/MUFAs	3	RASIP1	ENSG00000105538	19	49223844	49243978	58	10	183703	7.0563	8.5526e-13
PUFAs/MUFAs	3	IFT172	ENSG00000138002	2	27667238	27712656	123	18	184010	6.8394	3.976e-12
PUFAs/MUFAs	3	MAMSTR	ENSG00000176909	19	49215999	49222978	25	6	183274	6.8235	4.4423e-12
PUFAs/MUFAs	3	SLC22A3	ENSG00000146477	6	160769300	160876014	354	39	183544	6.8084	4.9337e-12
PUFAs/MUFAs	3	MYH11	ENSG00000133392	16	15797029	15950890	730	78	183481	6.766	6.6176e-12
PUFAs/MUFAs	3	RRN3	ENSG00000085721	16	15153879	15188174	113	19	183721	6.7001	1.0412e-11
PUFAs/MUFAs	3	LIPC	ENSG00000166035	15	58702768	58861151	643	90	183021	6.6771	1.2185e-11
PUFAs/MUFAs	3	NRBP1	ENSG00000115216	2	27650657	27665126	34	7	184122	6.5774	2.394e-11
PUFAs/MUFAs	3	PPM1G	ENSG00000115241	2	27604061	27632554	71	10	183202	6.5631	2.6351e-11
PUFAs/MUFAs	3	GTF3C2	ENSG00000115207	2	27548716	27579868	45	13	183583	6.5498	2.8809e-11
PUFAs/MUFAs	3	ZNF512	ENSG00000243943	2	27805897	27858041	147	17	183857	6.4543	5.4344e-11
PUFAs/MUFAs	3	FNDC4	ENSG00000115226	2	27714750	27718112	10	4	184165	6.4513	5.5451e-11
PUFAs/MUFAs	3	KRTCAP3	ENSG00000157992	2	27665233	27669348	11	6	184138	6.4053	7.5041e-11
PUFAs/MUFAs	3	AC074091.13	ENSG00000205334	2	27928653	27938599	23	10	184017	6.351	1.0699e-10
PUFAs/MUFAs	3	AC109829.1	ENSG00000233438	2	27760253	27790011	95	13	183465	6.3432	1.1249e-10
PUFAs/MUFAs	3	CETP	ENSG00000087237	16	56995762	57017757	132	28	183337	6.3175	1.329e-10
PUFAs/MUFAs	3	MFSD2A	ENSG00000168389	1	40420802	40435638	26	10	182894	6.3077	1.4161e-10
PUFAs/MUFAs	3	SLCO1B1	ENSG00000134538	12	21284136	21392180	529	28	183383	6.2287	2.3518e-10
PUFAs/MUFAs	3	ATRAID	ENSG00000138085	2	27434895	27440046	20	6	184184	6.2263	2.3885e-10
PUFAs/MUFAs	3	PKD2L1	ENSG00000107593	10	102047903	102090243	155	23	183757	6.1784	3.2387e-10
PUFAs/MUFAs	3	DOCK7	ENSG00000116641	1	62920399	63153969	409	15	183704	6.1702	3.4103e-10
PUFAs/MUFAs	3	USP1	ENSG00000162607	1	62901968	62917475	32	3	182950	6.1631	3.5671e-10
PUFAs/MUFAs	3	WNT8B	ENSG00000075290	10	102222798	102243501	50	4	184089	6.1094	5e-10
PUFAs/MUFAs	3	NDUFB8	ENSG00000166136	10	102267203	102289757	46	5	184073	6.1094	5e-10
PUFAs/MUFAs	3	MYRF	ENSG00000124920	11	61520114	61555990	59	18	183309	6.1094	5e-10
PUFAs/MUFAs	3	TMEM258	ENSG00000134825	11	61535973	61560274	28	17	183903	6.1094	5e-10
PUFAs/MUFAs	3	FEN1	ENSG00000168496	11	61560109	61564716	3	2	184308	6.1094	5e-10
PUFAs/MUFAs	3	FADS1	ENSG00000149485	11	61567099	61596790	20	11	184175	6.1094	5e-10
PUFAs/MUFAs	3	FADS3	ENSG00000221968	11	61640991	61659523	47	8	182929	6.1094	5e-10
PUFAs/MUFAs	3	BEST1	ENSG00000167995	11	61717293	61732987	71	15	183884	6.1094	5e-10
PUFAs/MUFAs	3	AP003733.1	ENSG00000269089	11	61735453	61736755	3	1	183955	6.1094	5e-10
PUFAs/MUFAs	3	NTAN1	ENSG00000157045	16	15131710	15149921	65	10	183897	6.1094	5e-10
PUFAs/MUFAs	3	RP11-1021N1.1	ENSG00000261130	16	15489611	15609205	362	54	182868	6.1094	5e-10
PUFAs/MUFAs	3	KIAA0430	ENSG00000166783	16	15688243	15737023	151	40	183813	6.1094	5e-10
PUFAs/MUFAs	3	TRIT1	ENSG00000043514	1	40306723	40349183	165	20	184124	6.0963	5.4265e-10
PUFAs/MUFAs	3	NDE1	ENSG00000072864	16	15737124	15820210	358	50	183836	6.0673	6.5046e-10
PUFAs/MUFAs	3	MPV17	ENSG00000115204	2	27532360	27548547	27	11	183947	6.0261	8.3986e-10
PUFAs/MUFAs	3	ACOT8	ENSG00000101473	20	44470360	44486045	67	20	183803	6.0145	9.0235e-10
PUFAs/MUFAs	3	SERPINA1	ENSG00000197249	14	94843084	94857030	82	24	183096	5.9983	9.9676e-10
PUFAs/MUFAs	3	NEURL2	ENSG00000124257	20	44517264	44519926	9	4	184224	5.9442	1.3894e-09
PUFAs/MUFAs	3	FUT2	ENSG00000176920	19	49199228	49209207	44	5	183590	5.9372	1.4492e-09
PUFAs/MUFAs	3	ACD	ENSG00000102977	16	67691415	67694713	8	4	184364	5.9341	1.4769e-09
PUFAs/MUFAs	3	CAD	ENSG00000084774	2	27440258	27466811	93	15	184133	5.9307	1.5084e-09
PUFAs/MUFAs	3	APOB	ENSG00000084674	2	21224301	21266945	134	44	183762	5.9218	1.5922e-09
PUFAs/MUFAs	3	TOMM40	ENSG00000130204	19	45393826	45406946	65	14	183595	5.906	1.7522e-09
PUFAs/MUFAs	3	DNAJC5G	ENSG00000163793	2	27498289	27504367	13	6	184108	5.8935	1.8908e-09
PUFAs/MUFAs	3	C2orf16	ENSG00000221843	2	27799389	27805588	12	5	184313	5.8796	2.0562e-09
PUFAs/MUFAs	3	SH2D2A	ENSG00000027869	1	156776035	156786654	24	7	181925	5.8692	2.1892e-09
PUFAs/MUFAs	3	LILRA3	ENSG00000170866	19	54799854	54809952	7	2	183786	5.8391	2.625e-09
PUFAs/MUFAs	3	FGG	ENSG00000171557	4	155525286	155534119	17	12	184160	5.8371	2.6565e-09
PUFAs/MUFAs	3	MLXIPL	ENSG00000009950	7	73007524	73038873	106	17	183884	5.8218	2.9105e-09
PUFAs/MUFAs	3	ZNF513	ENSG00000163795	2	27600098	27603657	5	3	184104	5.7727	3.9015e-09
PUFAs/MUFAs	3	SLC22A1	ENSG00000175003	6	160542821	160579750	143	34	183474	5.7609	4.1833e-09
PUFAs/MUFAs	3	NTRK1	ENSG00000198400	1	156785432	156851642	177	31	183327	5.7268	5.1174e-09
PUFAs/MUFAs	3	LPA	ENSG00000198670	6	160952515	161087407	359	36	183464	5.715	5.4852e-09
PUFAs/MUFAs	3	PRCC	ENSG00000143294	1	156720402	156770607	174	24	183770	5.7112	5.6094e-09
PUFAs/MUFAs	3	ZSWIM1	ENSG00000168612	20	44509866	44513905	17	8	183797	5.6831	6.6143e-09
PUFAs/MUFAs	3	RRNAD1	ENSG00000143303	1	156698234	156706752	23	9	184108	5.6782	6.8061e-09
PUFAs/MUFAs	3	SYT7	ENSG00000011347	11	61282785	61348620	101	11	183969	5.6557	7.76e-09
PUFAs/MUFAs	3	TRIM54	ENSG00000138100	2	27505260	27530307	50	12	183875	5.6504	8.0034e-09
PUFAs/MUFAs	3	LIPG	ENSG00000101670	18	47087069	47119272	122	30	183036	5.6019	1.06e-08
PUFAs/MUFAs	3	SUGP1	ENSG00000105705	19	19386827	19431653	135	19	183694	5.5725	1.2554e-08
PUFAs/MUFAs	3	SLC5A6	ENSG00000138074	2	27422455	27435826	39	9	184263	5.5613	1.3391e-08
PUFAs/MUFAs	3	MAU2	ENSG00000129933	19	19431490	19469563	112	15	183776	5.5554	1.3847e-08
PUFAs/MUFAs	3	ZSWIM3	ENSG00000132801	20	44486256	44507761	108	12	183783	5.5352	1.5547e-08
PUFAs/MUFAs	3	HDGF	ENSG00000143321	1	156711899	156736717	72	16	183481	5.5284	1.6161e-08
PUFAs/MUFAs	3	CTSA	ENSG00000064601	20	44518783	44527459	29	6	183974	5.5194	1.7005e-08
PUFAs/MUFAs	3	GATAD2A	ENSG00000167491	19	19496635	19619740	363	38	183975	5.4115	3.1252e-08
PUFAs/MUFAs	3	REEP3	ENSG00000165476	10	65281123	65384883	370	39	183836	5.4015	3.3052e-08
PUFAs/MUFAs	3	APOC4	ENSG00000267467	19	45445495	45452820	32	6	183181	5.366	4.0243e-08
PUFAs/MUFAs	3	APOC4-APOC2	ENSG00000224916	19	45445495	45452822	32	6	183181	5.366	4.0243e-08
PUFAs/MUFAs	3	IZUMO1	ENSG00000182264	19	49244109	49250166	30	2	183463	5.3642	4.0652e-08
PUFAs/MUFAs	3	INCENP	ENSG00000149503	11	61891445	61920635	152	14	183672	5.3454	4.5101e-08
PUFAs/MUFAs	3	SNX21	ENSG00000124104	20	44462449	44471914	42	14	184089	5.3188	5.2219e-08
PUFAs/MUFAs	3	FTO	ENSG00000140718	16	53737875	54155853	1568	136	183207	5.2785	6.5137e-08
PUFAs/MUFAs	3	CLPTM1	ENSG00000104853	19	45457842	45496599	128	15	183715	5.2772	6.5597e-08
PUFAs/MUFAs	3	NPIPA5	ENSG00000183793	16	15457516	15474904	8	4	181097	5.2638	7.0568e-08
PUFAs/MUFAs	3	MMP9	ENSG00000100985	20	44637547	44645200	32	10	184271	5.2577	7.2947e-08
PUFAs/MUFAs	3	RAC1	ENSG00000136238	7	6414154	6443608	196	29	183532	5.2242	8.7459e-08
PUFAs/MUFAs	3	CTB-129P6.11	ENSG00000267114	19	45453301	45457264	30	2	184158	5.2058	9.6591e-08
PUFAs/MUFAs	3	SLC30A3	ENSG00000115194	2	27476552	27498685	60	14	183901	5.1289	1.4568e-07
PUFAs/MUFAs	3	APOC2	ENSG00000234906	19	45449243	45452822	21	4	183545	5.1281	1.4631e-07
PUFAs/MUFAs	3	PGA4	ENSG00000229183	11	60989688	61018929	22	8	182419	5.0736	1.952e-07
PUFAs/MUFAs	3	PGA5	ENSG00000256713	11	61008514	61018920	22	8	182419	5.0736	1.952e-07
PUFAs/MUFAs	3	PLG	ENSG00000122194	6	161123270	161174347	203	22	183735	5.0658	2.0331e-07
PUFAs/MUFAs	3	MRPL24	ENSG00000143314	1	156707095	156711382	10	5	183903	5.0196	2.5892e-07
PUFAs/MUFAs	3	PVRL2	ENSG00000130202	19	45349432	45392485	215	33	182902	4.9758	3.2491e-07
PUFAs/MUFAs	3	ANGPTL3	ENSG00000132855	1	63063158	63071830	5	3	184067	4.9438	3.8314e-07
PUFAs/MUFAs	3	LILRB2	ENSG00000131042	19	54777675	54785039	34	7	181484	4.9329	4.0509e-07
PUFAs/MUFAs	3	TM6SF2	ENSG00000213996	19	19375173	19384200	34	9	183696	4.8914	5.0058e-07
PUFAs/MUFAs	3	AL138847.1	ENSG00000269624	1	63073437	63075249	3	1	184130	4.856	5.9893e-07
PUFAs/MUFAs	3	JMJD1C	ENSG00000171988	10	64926981	65225722	1101	52	184113	4.8546	6.0313e-07
PUFAs/MUFAs	3	TMED5	ENSG00000117500	1	93615299	93646285	84	13	183849	4.8529	6.0822e-07
PUFAs/MUFAs	3	DAGLB	ENSG00000164535	7	6448757	6523821	433	57	183511	4.8517	6.1198e-07
PUFAs/MUFAs	3	BCAT2	ENSG00000105552	19	49298319	49314286	31	6	181894	4.8296	6.8389e-07
PUFAs/MUFAs	3	TBL2	ENSG00000106638	7	72983262	72993121	28	9	183950	4.8111	7.5042e-07
PUFAs/MUFAs	3	SLC22A8	ENSG00000149452	11	62756626	62783311	53	20	183719	4.8024	7.84e-07
PUFAs/MUFAs	3	WFDC13	ENSG00000168634	20	44330655	44337456	24	9	183542	4.7914	8.2813e-07
PUFAs/MUFAs	3	TNNC2	ENSG00000101470	20	44451853	44462384	37	9	183978	4.7493	1.0206e-06
PUFAs/MUFAs	3	VPS37D	ENSG00000176428	7	73082155	73086442	11	3	183853	4.7215	1.1705e-06
PUFAs/MUFAs	3	SBNO1	ENSG00000139697	12	123773656	123849390	358	23	184006	4.7078	1.2523e-06
PUFAs/MUFAs	3	PGA3	ENSG00000229859	11	60970779	60980570	1	1	182136	4.7063	1.2613e-06
PUFAs/MUFAs	3	NRBF2	ENSG00000148572	10	64893050	64914783	75	20	183855	4.682	1.4203e-06
PUFAs/MUFAs	3	SCGB2A2	ENSG00000110484	11	62037627	62040628	6	3	183732	4.6589	1.5892e-06
PUFAs/MUFAs	3	SCGB1D1	ENSG00000168515	11	61957688	61961011	13	4	182364	4.6407	1.7365e-06
PUFAs/MUFAs	3	CEACAM19	ENSG00000186567	19	45165545	45187631	42	13	183340	4.63	1.8286e-06
PUFAs/MUFAs	3	KIAA0754	ENSG00000255103	1	39876151	39882154	18	9	184138	4.6103	2.0107e-06
PUFAs/MUFAs	3	DDB1	ENSG00000167986	11	61066923	61110068	68	14	184114	4.5985	2.128e-06
PUFAs/SFAs	3	ALDH1A2	ENSG00000128918	15	58245622	58790065	2467	195	183163	9.5336	7.5944e-22
PUFAs/SFAs	3	APOC1	ENSG00000130208	19	45417504	45422606	13	5	182674	7.911	1.2768e-15
PUFAs/SFAs	3	EIF2B4	ENSG00000115211	2	27587219	27593353	18	9	183196	7.891	1.4988e-15
PUFAs/SFAs	3	ACOT8	ENSG00000101473	20	44470360	44486045	67	20	183803	7.8622	1.8874e-15
PUFAs/SFAs	3	SNX17	ENSG00000115234	2	27593389	27599995	16	6	183782	7.7677	3.9968e-15
PUFAs/SFAs	3	GCKR	ENSG00000084734	2	27719709	27746554	78	15	183762	7.738	5.0515e-15
PUFAs/SFAs	3	APOC4	ENSG00000267467	19	45445495	45452820	32	6	183181	7.707	6.4393e-15
PUFAs/SFAs	3	APOC4-APOC2	ENSG00000224916	19	45445495	45452822	32	6	183181	7.707	6.4393e-15
PUFAs/SFAs	3	TM6SF2	ENSG00000213996	19	19375173	19384200	34	9	183696	7.6915	7.272e-15
PUFAs/SFAs	3	TOMM40	ENSG00000130204	19	45393826	45406946	65	14	183595	7.53	2.5369e-14
PUFAs/SFAs	3	DOCK7	ENSG00000116641	1	62920399	63153969	409	15	183704	7.4795	3.7303e-14
PUFAs/SFAs	3	RELB	ENSG00000104856	19	45504688	45541452	86	22	182666	7.4706	3.9913e-14
PUFAs/SFAs	3	GATAD2A	ENSG00000167491	19	19496635	19619740	363	38	183975	7.4388	5.0793e-14
PUFAs/SFAs	3	AGPAT1	ENSG00000204310	6	32135989	32145873	28	13	184275	7.4281	5.5067e-14
PUFAs/SFAs	3	MAMSTR	ENSG00000176909	19	49215999	49222978	25	6	183274	7.3742	8.2656e-14
PUFAs/SFAs	3	ZSWIM1	ENSG00000168612	20	44509866	44513905	17	8	183797	7.327	1.1768e-13
PUFAs/SFAs	3	ZSWIM3	ENSG00000132801	20	44486256	44507761	108	12	183783	7.2976	1.4649e-13
PUFAs/SFAs	3	IFT172	ENSG00000138002	2	27667238	27712656	123	18	184010	7.2856	1.6015e-13
PUFAs/SFAs	3	SLC22A3	ENSG00000146477	6	160769300	160876014	354	39	183544	7.2672	1.8346e-13
PUFAs/SFAs	3	GTF3C2	ENSG00000115207	2	27548716	27579868	45	13	183583	7.2372	2.2904e-13
PUFAs/SFAs	3	CETP	ENSG00000087237	16	56995762	57017757	132	28	183337	7.233	2.3614e-13
PUFAs/SFAs	3	CTSA	ENSG00000064601	20	44518783	44527459	29	6	183974	7.1997	3.017e-13
PUFAs/SFAs	3	GPAM	ENSG00000119927	10	113909624	113975135	170	22	183826	7.1412	4.6252e-13
PUFAs/SFAs	3	NRBP1	ENSG00000115216	2	27650657	27665126	34	7	184122	7.085	6.9533e-13
PUFAs/SFAs	3	PPM1G	ENSG00000115241	2	27604061	27632554	71	10	183202	7.0795	7.2353e-13
PUFAs/SFAs	3	PPT2-EGFL8	ENSG00000258388	6	32121622	32139755	74	25	184125	6.9922	1.3528e-12
PUFAs/SFAs	3	WFDC8	ENSG00000158901	20	44179792	44207965	204	6	183830	6.9832	1.4422e-12
PUFAs/SFAs	3	FNDC4	ENSG00000115226	2	27714750	27718112	10	4	184165	6.9566	1.7432e-12
PUFAs/SFAs	3	FADS1	ENSG00000149485	11	61567099	61596790	49	6	184115	6.9251	2.1786e-12
PUFAs/SFAs	3	MMP9	ENSG00000100985	20	44637547	44645200	32	10	184271	6.9206	2.2482e-12
PUFAs/SFAs	3	SNX21	ENSG00000124104	20	44462449	44471914	42	14	184089	6.8802	2.988e-12
PUFAs/SFAs	3	PRRT1	ENSG00000204314	6	32116136	32122150	10	5	184390	6.8569	3.5177e-12
PUFAs/SFAs	3	APOC2	ENSG00000234906	19	45449243	45452822	21	4	183545	6.8469	3.7728e-12
PUFAs/SFAs	3	PPT2	ENSG00000221988	6	32121218	32134011	53	19	184010	6.8099	4.8829e-12
PUFAs/SFAs	3	FADS2	ENSG00000134824	11	61560452	61634826	200	22	183819	6.8066	4.9952e-12
PUFAs/SFAs	3	NEURL2	ENSG00000124257	20	44517264	44519926	9	4	184224	6.7694	6.4657e-12
PUFAs/SFAs	3	LIPG	ENSG00000101670	18	47087069	47119272	122	30	183036	6.7664	6.6001e-12
PUFAs/SFAs	3	KRTCAP3	ENSG00000157992	2	27665233	27669348	11	6	184138	6.7465	7.5724e-12
PUFAs/SFAs	3	APOE	ENSG00000130203	19	45409011	45412650	7	4	183689	6.6673	1.3031e-11
PUFAs/SFAs	3	SPINT3	ENSG00000101446	20	44141101	44144264	10	3	184000	6.6032	2.0114e-11
PUFAs/SFAs	3	MICA	ENSG00000204520	6	31371356	31383092	231	28	184089	6.5995	2.0623e-11
PUFAs/SFAs	3	FUT2	ENSG00000176920	19	49199228	49209207	44	5	183590	6.5557	2.7694e-11
PUFAs/SFAs	3	IZUMO1	ENSG00000182264	19	49244109	49250166	30	2	183463	6.5038	3.9147e-11
PUFAs/SFAs	3	TNNC2	ENSG00000101470	20	44451853	44462384	37	9	183978	6.4925	4.221e-11
PUFAs/SFAs	3	RNF5	ENSG00000204308	6	32146131	32151930	35	14	184353	6.4367	6.105e-11
PUFAs/SFAs	3	TMEM258	ENSG00000134825	11	61535973	61560274	41	11	183817	6.4214	6.7535e-11
PUFAs/SFAs	3	WFDC13	ENSG00000168634	20	44330655	44337456	24	9	183542	6.357	1.0285e-10
PUFAs/SFAs	3	GPSM3	ENSG00000213654	6	32158543	32163300	15	7	184334	6.3448	1.1138e-10
PUFAs/SFAs	3	WFDC6	ENSG00000243543	20	44162835	44168134	17	6	184014	6.34	1.1489e-10
PUFAs/SFAs	3	LSM2	ENSG00000204392	6	31765173	31774761	44	18	184067	6.3315	1.2137e-10
PUFAs/SFAs	3	TCF19	ENSG00000137310	6	31126319	31134936	77	14	184284	6.3034	1.4555e-10
PUFAs/SFAs	3	ATP6V1G2	ENSG00000213760	6	31512239	31516204	24	11	184425	6.2376	2.2212e-10
PUFAs/SFAs	3	NOTCH4	ENSG00000204301	6	32162620	32191844	197	36	184116	6.2352	2.2563e-10
PUFAs/SFAs	3	PBX2	ENSG00000204304	6	32152512	32157963	21	10	183850	6.2116	2.6221e-10
PUFAs/SFAs	3	ZNF513	ENSG00000163795	2	27600098	27603657	5	3	184104	6.117	4.768e-10
PUFAs/SFAs	3	USP1	ENSG00000162607	1	62901968	62917475	32	3	182950	6.1094	5e-10
PUFAs/SFAs	3	ANGPTL3	ENSG00000132855	1	63063158	63071830	5	3	184067	6.1094	5e-10
PUFAs/SFAs	3	AL138847.1	ENSG00000269624	1	63073437	63075249	3	1	184130	6.1094	5e-10
PUFAs/SFAs	3	DGAT2	ENSG00000062282	11	75470557	75512579	80	15	183664	6.1094	5e-10
PUFAs/SFAs	3	BUD13	ENSG00000137656	11	116618886	116643704	126	27	184044	6.1094	5e-10
PUFAs/SFAs	3	ZNF259	ENSG00000109917	11	116648436	116658766	35	12	184207	6.1094	5e-10
PUFAs/SFAs	3	APOA5	ENSG00000110243	11	116660083	116663136	12	5	184017	6.1094	5e-10
PUFAs/SFAs	3	SUGP1	ENSG00000105705	19	19386827	19431653	135	19	183694	6.1094	5e-10
PUFAs/SFAs	3	MAU2	ENSG00000129933	19	19431490	19469563	112	15	183776	6.1094	5e-10
PUFAs/SFAs	3	CTB-129P6.11	ENSG00000267114	19	45453301	45457264	30	2	184158	6.1094	5e-10
PUFAs/SFAs	3	CLPTM1	ENSG00000104853	19	45457842	45496599	128	15	183715	6.1094	5e-10
PUFAs/SFAs	3	RASIP1	ENSG00000105538	19	49223844	49243978	58	10	183703	6.1094	5e-10
PUFAs/SFAs	3	PLTP	ENSG00000100979	20	44527399	44540794	44	19	183263	6.1094	5e-10
PUFAs/SFAs	3	PCIF1	ENSG00000100982	20	44563267	44576662	46	17	184097	6.1094	5e-10
PUFAs/SFAs	3	ZNF335	ENSG00000198026	20	44577292	44600833	94	24	184041	6.1094	5e-10
PUFAs/SFAs	3	WFDC9	ENSG00000180205	20	44236578	44259907	137	17	184276	6.0697	6.407e-10
PUFAs/SFAs	3	APOC3	ENSG00000110245	11	116700422	116703788	23	7	182593	6.0267	8.3655e-10
PUFAs/SFAs	3	ATG4C	ENSG00000125703	1	63249806	63331184	223	17	183234	5.9769	1.1368e-09
PUFAs/SFAs	3	AC074091.13	ENSG00000205334	2	27928653	27938599	23	10	184017	5.9652	1.2216e-09
PUFAs/SFAs	3	VARS	ENSG00000204394	6	31745295	31763730	54	24	184154	5.9609	1.2545e-09
PUFAs/SFAs	3	EGFL8	ENSG00000241404	6	32132360	32136058	26	13	184057	5.9598	1.2629e-09
PUFAs/SFAs	3	APOA1	ENSG00000118137	11	116706467	116708666	10	4	182992	5.9239	1.5723e-09
PUFAs/SFAs	3	POU5F1	ENSG00000204531	6	31132119	31148508	232	35	184200	5.9228	1.5826e-09
PUFAs/SFAs	3	HLA-B	ENSG00000234745	6	31321649	31324965	139	28	183236	5.8942	1.8821e-09
PUFAs/SFAs	3	DNAJC5G	ENSG00000163793	2	27498289	27504367	13	6	184108	5.8687	2.1963e-09
PUFAs/SFAs	3	MEF2BNB-MEF2B	ENSG00000064489	19	19256376	19302967	219	18	183233	5.8628	2.2759e-09
PUFAs/SFAs	3	MEF2B	ENSG00000213999	19	19256377	19303400	221	19	183243	5.8583	2.338e-09
PUFAs/SFAs	3	AGER	ENSG00000204305	6	32148745	32152101	23	13	184298	5.8568	2.3587e-09
PUFAs/SFAs	3	MPV17	ENSG00000115204	2	27532360	27548547	27	11	183947	5.8344	2.699e-09
PUFAs/SFAs	3	C6orf48	ENSG00000204387	6	31802385	31807541	33	17	184316	5.8028	3.26e-09
PUFAs/SFAs	3	ZNF512	ENSG00000243943	2	27805897	27858041	147	17	183857	5.7972	3.3707e-09
PUFAs/SFAs	3	AC109829.1	ENSG00000233438	2	27760253	27790011	95	13	183465	5.7354	4.8633e-09
PUFAs/SFAs	3	SIK3	ENSG00000160584	11	116714118	116969153	1175	38	183988	5.7144	5.5054e-09
PUFAs/SFAs	3	LIPC	ENSG00000166035	15	58702768	58861151	643	90	183021	5.7021	5.9158e-09
PUFAs/SFAs	3	C19orf80	ENSG00000130173	19	11348178	11352619	9	4	183841	5.6804	6.7197e-09
PUFAs/SFAs	3	TRIM54	ENSG00000138100	2	27505260	27530307	50	12	183875	5.6403	8.4893e-09
PUFAs/SFAs	3	NTAN1	ENSG00000157045	16	15131710	15149921	65	10	183897	5.6125	9.973e-09
PUFAs/SFAs	3	FTO	ENSG00000140718	16	53737875	54155853	1568	136	183207	5.6055	1.0383e-08
PUFAs/SFAs	3	FEN1	ENSG00000168496	11	61560109	61564716	4	2	184348	5.5758	1.232e-08
PUFAs/SFAs	3	HIST1H4L	ENSG00000198558	6	27840926	27841289	2	1	184468	5.5513	1.418e-08
PUFAs/SFAs	3	DOCK6	ENSG00000130158	19	11309971	11373157	176	24	183117	5.5458	1.4628e-08
PUFAs/SFAs	3	LTA	ENSG00000226979	6	31539831	31542101	14	6	184430	5.5221	1.6745e-08
PUFAs/SFAs	3	GKAP1	ENSG00000165113	9	86354336	86444431	272	18	183927	5.4874	2.0393e-08
PUFAs/SFAs	3	HIST1H2BL	ENSG00000185130	6	27775257	27775709	2	1	184452	5.4872	2.0417e-08
PUFAs/SFAs	3	PBX4	ENSG00000105717	19	19672522	19729725	234	21	184065	5.485	2.0677e-08
PUFAs/SFAs	3	APOA4	ENSG00000110244	11	116691419	116694022	18	10	183260	5.4172	3.0276e-08
PUFAs/SFAs	3	MSH5	ENSG00000204410	6	31707725	31732622	111	33	184419	5.4144	3.0739e-08
PUFAs/SFAs	3	ZKSCAN4	ENSG00000187626	6	28212401	28227011	55	17	184304	5.4078	3.1898e-08
PUFAs/SFAs	3	MYRF	ENSG00000124920	11	61520114	61555990	69	18	183319	5.3958	3.4105e-08
PUFAs/SFAs	3	C2orf16	ENSG00000221843	2	27799389	27805588	12	5	184313	5.3828	3.6668e-08
PUFAs/SFAs	3	MSH5-SAPCD1	ENSG00000255152	6	31707797	31732628	110	33	184419	5.3686	3.9677e-08
PUFAs/SFAs	3	HAPLN4	ENSG00000187664	19	19366450	19373605	24	5	184023	5.3499	4.3998e-08
PUFAs/SFAs	3	HNRNPK	ENSG00000165119	9	86582998	86595569	25	8	184025	5.3337	4.8107e-08
PUFAs/SFAs	3	CDSN	ENSG00000204539	6	31082867	31088223	88	11	184333	5.3225	5.1176e-08
PUFAs/SFAs	3	HIST1H1B	ENSG00000184357	6	27834570	27835359	8	4	184415	5.3018	5.732e-08
PUFAs/SFAs	3	OR2B2	ENSG00000168131	6	27878963	27880174	4	2	184468	5.2969	5.8882e-08
PUFAs/SFAs	3	HIST1H2BN	ENSG00000233822	6	27806323	27823487	42	10	184145	5.2899	6.118e-08
PUFAs/SFAs	3	C9orf64	ENSG00000165118	9	86553226	86571901	59	18	183849	5.2449	7.8199e-08
PUFAs/SFAs	3	MEF2BNB	ENSG00000254901	19	19287712	19303400	68	10	182856	5.2369	8.1654e-08
PUFAs/SFAs	3	BTN3A2	ENSG00000186470	6	26365387	26378546	112	10	184229	5.2142	9.2299e-08
PUFAs/SFAs	3	HIST1H2AL	ENSG00000198374	6	27833034	27833606	3	2	184458	5.2105	9.4149e-08
PUFAs/SFAs	3	CCDC57	ENSG00000176155	17	80059336	80170706	588	10	183920	5.1903	1.0497e-07
PUFAs/SFAs	3	FMO3	ENSG00000007933	1	171060018	171086959	127	15	184142	5.1406	1.369e-07
PUFAs/SFAs	3	YJEFN3	ENSG00000250067	19	19627036	19648390	73	11	183819	5.1334	1.423e-07
PUFAs/SFAs	3	ZNF322	ENSG00000181315	6	26636518	26659980	99	15	184370	5.0903	1.7872e-07
PUFAs/SFAs	3	SFTA2	ENSG00000196260	6	30899130	30899952	10	4	184465	5.0902	1.7881e-07
PUFAs/SFAs	3	ACSL5	ENSG00000197142	10	114133776	114188138	156	20	183825	5.0658	2.0338e-07
PUFAs/SFAs	3	WFDC10A	ENSG00000180305	20	44258165	44259835	10	2	184317	5.0479	2.2338e-07
PUFAs/SFAs	3	TRIM31	ENSG00000204616	6	30070674	30080883	119	30	184021	5.0454	2.2633e-07
PUFAs/SFAs	3	DNTTIP1	ENSG00000101457	20	44420576	44440066	80	17	183965	5.0452	2.2653e-07
PUFAs/SFAs	3	CTC-260F20.3	ENSG00000258674	19	19627036	19646885	70	11	183816	5.0439	2.2807e-07
PUFAs/SFAs	3	SPINT4	ENSG00000149651	20	44350990	44354469	6	3	183977	5.03	2.4519e-07
PUFAs/SFAs	3	GSTM2	ENSG00000213366	1	110210644	110252171	76	20	182835	5.013	2.6788e-07
PUFAs/SFAs	3	ATP6V1G2-DDX39B	ENSG00000254870	6	31497996	31514385	128	27	184336	5.0116	2.6996e-07
PUFAs/SFAs	3	SLC30A3	ENSG00000115194	2	27476552	27498685	60	14	183901	5.0003	2.8627e-07
PUFAs/SFAs	3	PSORS1C1	ENSG00000204540	6	31082527	31107869	389	39	184085	4.961	3.506e-07
PUFAs/SFAs	3	ATRAID	ENSG00000138085	2	27434895	27440046	20	6	184184	4.953	3.6536e-07
PUFAs/SFAs	3	WFDC2	ENSG00000101443	20	44098346	44110172	56	12	183943	4.9443	3.8206e-07
PUFAs/SFAs	3	CCHCR1	ENSG00000204536	6	31110216	31126015	203	28	184403	4.9319	4.0724e-07
PUFAs/SFAs	3	IGHMBP2	ENSG00000132740	11	68671310	68708070	158	20	183952	4.9099	4.5563e-07
PUFAs/SFAs	3	WFDC3	ENSG00000124116	20	44376583	44420571	234	19	183903	4.8676	5.6494e-07
PUFAs/SFAs	3	ELOVL6	ENSG00000170522	4	110967002	111120355	627	76	183021	4.8639	5.7534e-07
PUFAs/SFAs	3	NDUFA13	ENSG00000186010	19	19626545	19644285	67	11	183802	4.835	6.6557e-07
PUFAs/SFAs	3	HIST1H2AJ	ENSG00000182611	6	27782112	27782607	3	2	184244	4.8257	6.9753e-07
PUFAs/SFAs	3	BTN2A1	ENSG00000112763	6	26458150	26476849	97	18	184075	4.824	7.0355e-07
PUFAs/SFAs	3	FUT1	ENSG00000174951	19	49251268	49258647	22	6	182622	4.7981	8.01e-07
PUFAs/SFAs	3	TSSK6	ENSG00000178093	19	19623227	19626838	6	2	184056	4.7516	1.0092e-06
PUFAs/SFAs	3	PLG	ENSG00000122194	6	161123270	161174347	203	22	183735	4.7371	1.0838e-06
PUFAs/SFAs	3	UVRAG	ENSG00000198382	11	75526212	75854239	848	46	183925	4.733	1.1059e-06
PUFAs/SFAs	3	GPR113	ENSG00000173567	2	26531041	26569685	145	30	183310	4.7222	1.1666e-06
PUFAs/SFAs	3	MYCL	ENSG00000116990	1	40361098	40367928	18	9	183764	4.7218	1.169e-06
PUFAs/SFAs	3	DDX39B	ENSG00000198563	6	31497996	31510225	103	23	184316	4.6978	1.3151e-06
PUFAs/SFAs	3	GPN1	ENSG00000198522	2	27851114	27874375	82	14	183917	4.6959	1.3271e-06
PUFAs/SFAs	3	ZSCAN31	ENSG00000235109	6	28292470	28324048	161	27	184332	4.6851	1.3991e-06
PUFAs/SFAs	3	EPT1	ENSG00000138018	2	26531415	26618759	326	39	183606	4.6789	1.4423e-06
PUFAs/SFAs	3	ATF6B	ENSG00000213676	6	32065953	32096030	104	37	184134	4.6754	1.4669e-06
PUFAs/SFAs	3	MRPS7	ENSG00000125445	17	73257755	73262454	18	4	184237	4.6413	1.7311e-06
PUFAs/SFAs	3	SLC22A1	ENSG00000175003	6	160542821	160579750	143	34	183474	4.6192	1.9261e-06
PUFAs/SFAs	3	TNXB	ENSG00000168477	6	32008931	32083111	293	61	184171	4.612	1.9942e-06
PUFAs/SFAs	3	GNMT	ENSG00000124713	6	42928496	42931618	12	3	183663	4.6078	2.0346e-06
PUFAs/SFAs	3	TRIM26	ENSG00000234127	6	30152232	30181204	260	28	184371	4.6075	2.0381e-06
PUFAs/SFAs	3	CAD	ENSG00000084774	2	27440258	27466811	93	15	184133	4.6069	2.0436e-06
PUFAs/SFAs	3	MRPL21	ENSG00000197345	11	68658744	68671303	45	11	183943	4.6051	2.0612e-06
PUFAs/SFAs	3	HLA-DQB1	ENSG00000179344	6	32627244	32636160	654	22	182762	4.6014	2.0988e-06
PUFAs/SFAs	3	AL031663.1	ENSG00000268111	20	44095910	44107452	50	9	183875	4.5966	2.1472e-06
PUFAs/SFAs	3	PDXDC1	ENSG00000179889	16	15068448	15233196	326	45	183370	4.59	2.2157e-06
PUFAs/SFAs	3	ABT1	ENSG00000146109	6	26597180	26600278	17	6	184453	4.5731	2.403e-06
Degree of unsaturation	3	C16orf45	ENSG00000166780	16	15528152	15718885	532	72	183187	8.3505	3.3995e-17
Degree of unsaturation	3	MRGPRF	ENSG00000172935	11	68771863	68780877	22	8	183923	8.2924	5.5511e-17
Degree of unsaturation	3	ALDH1A2	ENSG00000128918	15	58245622	58790065	2467	195	183163	8.2307	9.3046e-17
Degree of unsaturation	3	MAMSTR	ENSG00000176909	19	49215999	49222978	25	6	183274	8.0577	3.8858e-16
Degree of unsaturation	3	APOE	ENSG00000130203	19	45409011	45412650	7	4	183689	7.8865	1.5543e-15
Degree of unsaturation	3	TM6SF2	ENSG00000213996	19	19375173	19384200	34	9	183696	7.8482	2.1094e-15
Degree of unsaturation	3	APOA5	ENSG00000110243	11	116660083	116663136	12	5	184017	7.8357	2.3315e-15
Degree of unsaturation	3	APOC4	ENSG00000267467	19	45445495	45452820	32	6	183181	7.8189	2.6645e-15
Degree of unsaturation	3	APOC4-APOC2	ENSG00000224916	19	45445495	45452822	32	6	183181	7.8189	2.6645e-15
Degree of unsaturation	3	CTB-129P6.11	ENSG00000267114	19	45453301	45457264	30	2	184158	7.8088	2.8866e-15
Degree of unsaturation	3	USP1	ENSG00000162607	1	62901968	62917475	32	3	182950	7.7677	3.9968e-15
Degree of unsaturation	3	PGA4	ENSG00000229183	11	60989688	61018929	22	8	182419	7.7625	4.1633e-15
Degree of unsaturation	3	PGA5	ENSG00000256713	11	61008514	61018920	22	8	182419	7.7625	4.1633e-15
Degree of unsaturation	3	DGAT2	ENSG00000062282	11	75470557	75512579	80	15	183664	7.7259	5.5511e-15
Degree of unsaturation	3	ZNF259	ENSG00000109917	11	116648436	116658766	35	12	184207	7.6867	7.5495e-15
Degree of unsaturation	3	BFAR	ENSG00000103429	16	14726672	14763093	64	24	183300	7.6588	9.3814e-15
Degree of unsaturation	3	RRN3	ENSG00000085721	16	15153879	15188174	113	19	183721	7.6529	9.8255e-15
Degree of unsaturation	3	PDXDC1	ENSG00000179889	16	15068448	15233196	326	45	183370	7.6385	1.0991e-14
Degree of unsaturation	3	DAGLA	ENSG00000134780	11	61447905	61514473	180	28	183346	7.6079	1.3933e-14
Degree of unsaturation	3	IGHMBP2	ENSG00000132740	11	68671310	68708070	158	20	183952	7.591	1.5876e-14
Degree of unsaturation	3	MPV17L	ENSG00000156968	16	15489611	15507125	68	16	182913	7.5712	1.8485e-14
Degree of unsaturation	3	DDB1	ENSG00000167986	11	61066923	61110068	68	14	184114	7.5648	1.9429e-14
Degree of unsaturation	3	REEP3	ENSG00000165476	10	65281123	65384883	370	39	183836	7.5445	2.2704e-14
Degree of unsaturation	3	APOC1	ENSG00000130208	19	45417504	45422606	13	5	182674	7.5341	2.4591e-14
Degree of unsaturation	3	PEX6	ENSG00000124587	6	42931608	42946958	72	12	183904	7.5335	2.4702e-14
Degree of unsaturation	3	CLPTM1	ENSG00000104853	19	45457842	45496599	128	15	183715	7.5326	2.4869e-14
Degree of unsaturation	3	SCGB1A1	ENSG00000149021	11	62172575	62190667	73	17	182365	7.5048	3.0753e-14
Degree of unsaturation	3	JMJD1C	ENSG00000171988	10	64926981	65225722	1101	52	184113	7.4918	3.3956e-14
Degree of unsaturation	3	ANGPTL3	ENSG00000132855	1	63063158	63071830	5	3	184067	7.4907	3.425e-14
Degree of unsaturation	3	EPT1	ENSG00000138018	2	26531415	26618759	326	39	183606	7.4888	3.475e-14
Degree of unsaturation	3	FADS2	ENSG00000134824	11	61560452	61634826	99	20	183985	7.4841	3.6027e-14
Degree of unsaturation	3	MOGAT2	ENSG00000166391	11	75428864	75444003	39	10	183373	7.4016	6.728e-14
Degree of unsaturation	3	GPR113	ENSG00000173567	2	26531041	26569685	145	30	183310	7.3971	6.9611e-14
Degree of unsaturation	3	CD5	ENSG00000110448	11	60869867	60895324	99	20	183630	7.3885	7.4274e-14
Degree of unsaturation	3	DOCK7	ENSG00000116641	1	62920399	63153969	409	15	183704	7.3571	9.398e-14
Degree of unsaturation	3	NRBF2	ENSG00000148572	10	64893050	64914783	75	20	183855	7.3252	1.1924e-13
Degree of unsaturation	3	TMC4	ENSG00000167608	19	54663846	54676944	43	12	183010	7.2663	1.8469e-13
Degree of unsaturation	3	BEST1	ENSG00000167995	11	61717293	61732987	71	15	183884	7.2579	1.9662e-13
Degree of unsaturation	3	VWCE	ENSG00000167992	11	61025762	61062896	66	11	184146	7.2374	2.2865e-13
Degree of unsaturation	3	SCGB1D2	ENSG00000124935	11	62009682	62012280	9	4	183189	7.2351	2.3254e-13
Degree of unsaturation	3	PGA3	ENSG00000229859	11	60970779	60980570	1	1	182136	7.2132	2.7332e-13
Degree of unsaturation	3	MEF2BNB-MEF2B	ENSG00000064489	19	19256376	19302967	219	18	183233	7.1834	3.3989e-13
Degree of unsaturation	3	MRPL21	ENSG00000197345	11	68658744	68671303	45	11	183943	7.1816	3.445e-13
Degree of unsaturation	3	SCGB1D1	ENSG00000168515	11	61957688	61961011	13	4	182364	7.0878	6.8145e-13
Degree of unsaturation	3	RAB3IL1	ENSG00000167994	11	61664773	61687741	59	22	183102	7.0543	8.6758e-13
Degree of unsaturation	3	MYRF	ENSG00000124920	11	61520114	61555990	56	17	183267	7.0391	9.6756e-13
Degree of unsaturation	3	PBX4	ENSG00000105717	19	19672522	19729725	234	21	184065	7.0388	9.6922e-13
Degree of unsaturation	3	SLC22A5	ENSG00000197375	5	131705444	131731306	131	16	184088	6.9606	1.6938e-12
Degree of unsaturation	3	GNMT	ENSG00000124713	6	42928496	42931618	12	3	183663	6.9529	1.7893e-12
Degree of unsaturation	3	SLC22A4	ENSG00000197208	5	131630136	131679899	197	20	184079	6.8713	3.1811e-12
Degree of unsaturation	3	CNPY3	ENSG00000137161	6	42896938	42907025	28	7	183343	6.8257	4.3734e-12
Degree of unsaturation	3	P4HA2	ENSG00000072682	5	131527531	131631008	371	40	183479	6.8009	5.1977e-12
Degree of unsaturation	3	SCGB2A1	ENSG00000124939	11	61976140	61981408	15	3	180381	6.6971	1.063e-11
Degree of unsaturation	3	MYH11	ENSG00000133392	16	15797029	15950890	730	78	183481	6.6951	1.0779e-11
Degree of unsaturation	3	RER1	ENSG00000157916	1	2323267	2336883	46	15	183665	6.6758	1.2293e-11
Degree of unsaturation	3	APOC2	ENSG00000234906	19	45449243	45452822	21	4	183545	6.5956	2.1183e-11
Degree of unsaturation	3	FUT1	ENSG00000174951	19	49251268	49258647	22	6	182622	6.5854	2.2688e-11
Degree of unsaturation	3	TOMM40	ENSG00000130204	19	45393826	45406946	65	14	183595	6.5702	2.5124e-11
Degree of unsaturation	3	CRHR1	ENSG00000120088	17	43699267	43913194	1180	14	183885	6.5583	2.7211e-11
Degree of unsaturation	3	PPP1R32	ENSG00000162148	11	61248592	61258403	35	5	184195	6.5581	2.7242e-11
Degree of unsaturation	3	IZUMO1	ENSG00000182264	19	49244109	49250166	30	2	183463	6.5296	3.2971e-11
Degree of unsaturation	3	UVRAG	ENSG00000198382	11	75526212	75854239	848	46	183925	6.5161	3.609e-11
Degree of unsaturation	3	DAK	ENSG00000149476	11	61100682	61120767	36	7	184109	6.4629	5.1364e-11
Degree of unsaturation	3	STH	ENSG00000256762	17	44076616	44077060	1	1	184468	6.4311	6.3344e-11
Degree of unsaturation	3	MAPT	ENSG00000186868	17	43971748	44105700	859	9	183797	6.4138	7.0988e-11
Degree of unsaturation	3	PDLIM4	ENSG00000131435	5	131593364	131609147	57	9	184004	6.3931	8.1304e-11
Degree of unsaturation	3	GMIP	ENSG00000089639	19	19740285	19754476	35	14	183125	6.3691	9.5085e-11
Degree of unsaturation	3	PEMT	ENSG00000133027	17	17408877	17495022	305	29	183283	6.3336	1.1976e-10
Degree of unsaturation	3	HAPLN4	ENSG00000187664	19	19366450	19373605	24	5	184023	6.3215	1.2952e-10
Degree of unsaturation	3	KANSL1	ENSG00000120071	17	44107282	44302733	1082	8	183287	6.3104	1.3919e-10
Degree of unsaturation	3	NPIPA5	ENSG00000183793	16	15457516	15474904	8	4	181097	6.2986	1.5012e-10
Degree of unsaturation	3	SPPL2C	ENSG00000185294	17	43922256	43924438	24	5	184298	6.2774	1.7215e-10
Degree of unsaturation	3	TMEM138	ENSG00000149483	11	61129473	61136981	8	3	183879	6.1281	4.4458e-10
Degree of unsaturation	3	AL138847.1	ENSG00000269624	1	63073437	63075249	3	1	184130	6.1094	5e-10
Degree of unsaturation	3	SLC22A1	ENSG00000175003	6	160542821	160579750	143	34	183474	6.1094	5e-10
Degree of unsaturation	3	SYT7	ENSG00000011347	11	61282785	61348620	101	11	183969	6.1094	5e-10
Degree of unsaturation	3	TMEM258	ENSG00000134825	11	61535973	61560274	24	16	183878	6.1094	5e-10
Degree of unsaturation	3	FEN1	ENSG00000168496	11	61560109	61564716	3	2	184308	6.1094	5e-10
Degree of unsaturation	3	FADS1	ENSG00000149485	11	61567099	61596790	18	9	184191	6.1094	5e-10
Degree of unsaturation	3	FADS3	ENSG00000221968	11	61640991	61659523	22	10	183317	6.1094	5e-10
Degree of unsaturation	3	FTH1	ENSG00000167996	11	61727190	61735132	27	13	184087	6.1094	5e-10
Degree of unsaturation	3	AP003733.1	ENSG00000269089	11	61735453	61736755	3	1	183955	6.1094	5e-10
Degree of unsaturation	3	INCENP	ENSG00000149503	11	61891445	61920635	152	14	183672	6.1094	5e-10
Degree of unsaturation	3	SCGB2A2	ENSG00000110484	11	62037627	62040628	6	3	183732	6.1094	5e-10
Degree of unsaturation	3	CPT1A	ENSG00000110090	11	68522088	68611878	248	32	183470	6.1094	5e-10
Degree of unsaturation	3	BUD13	ENSG00000137656	11	116618886	116643704	126	27	184044	6.1094	5e-10
Degree of unsaturation	3	PARN	ENSG00000140694	16	14529558	14726585	454	44	183654	6.1094	5e-10
Degree of unsaturation	3	NTAN1	ENSG00000157045	16	15131710	15149921	65	10	183897	6.1094	5e-10
Degree of unsaturation	3	RP11-1021N1.1	ENSG00000261130	16	15489611	15609205	362	54	182868	6.1094	5e-10
Degree of unsaturation	3	KIAA0430	ENSG00000166783	16	15688243	15737023	151	40	183813	6.1094	5e-10
Degree of unsaturation	3	NDE1	ENSG00000072864	16	15737124	15820210	358	50	183836	6.1094	5e-10
Degree of unsaturation	3	MEF2B	ENSG00000213999	19	19256377	19303400	221	19	183243	6.1094	5e-10
Degree of unsaturation	3	MEF2BNB	ENSG00000254901	19	19287712	19303400	68	10	182856	6.1094	5e-10
Degree of unsaturation	3	SUGP1	ENSG00000105705	19	19386827	19431653	135	19	183694	6.1094	5e-10
Degree of unsaturation	3	MAU2	ENSG00000129933	19	19431490	19469563	112	15	183776	6.1094	5e-10
Degree of unsaturation	3	GATAD2A	ENSG00000167491	19	19496635	19619740	363	38	183975	6.1094	5e-10
Degree of unsaturation	3	FUT2	ENSG00000176920	19	49199228	49209207	44	5	183590	6.1094	5e-10
Degree of unsaturation	3	RASIP1	ENSG00000105538	19	49223844	49243978	58	10	183703	6.1094	5e-10
Degree of unsaturation	3	MYCL	ENSG00000116990	1	40361098	40367928	18	9	183764	6.0526	7.127e-10
Degree of unsaturation	3	ARL17B	ENSG00000228696	17	44352150	44439130	39	3	177614	6.035	7.9474e-10
Degree of unsaturation	3	SLC22A8	ENSG00000149452	11	62756626	62783311	53	20	183719	6.0248	8.4636e-10
Degree of unsaturation	3	WNT3	ENSG00000108379	17	44839872	44910520	140	27	183196	5.9341	1.4771e-09
Degree of unsaturation	3	ASRGL1	ENSG00000162174	11	62104920	62160882	164	15	183754	5.9224	1.5865e-09
Degree of unsaturation	3	TBL2	ENSG00000106638	7	72983262	72993121	28	9	183950	5.9205	1.6051e-09
Degree of unsaturation	3	IGF2R	ENSG00000197081	6	160390131	160534539	513	74	183638	5.9107	1.7032e-09
Degree of unsaturation	3	BCAT2	ENSG00000105552	19	49298319	49314286	31	6	181894	5.8952	1.8717e-09
Degree of unsaturation	3	MED9	ENSG00000141026	17	17380300	17396540	37	7	184053	5.7907	3.5046e-09
Degree of unsaturation	3	NSF	ENSG00000073969	17	44668035	44834830	92	9	183344	5.7853	3.6186e-09
Degree of unsaturation	3	CNOT3	ENSG00000088038	19	54641444	54659419	66	15	183535	5.781	3.713e-09
Degree of unsaturation	3	CYB561A3	ENSG00000162144	11	61116217	61129771	19	4	183982	5.7519	4.4134e-09
Degree of unsaturation	3	MLXIPL	ENSG00000009950	7	73007524	73038873	106	17	183884	5.7012	5.949e-09
Degree of unsaturation	3	DRC1	ENSG00000157856	2	26624784	26679579	191	29	183857	5.6598	7.5766e-09
Degree of unsaturation	3	PLEKHM1	ENSG00000225190	17	43513266	43568115	166	9	183421	5.6242	9.3174e-09
Degree of unsaturation	3	ARHGAP27	ENSG00000159314	17	43471275	43511787	133	10	183284	5.6028	1.0546e-08
Degree of unsaturation	3	ZNF101	ENSG00000181896	19	19779605	19794318	44	11	183791	5.5451	1.4686e-08
Degree of unsaturation	3	MFSD2A	ENSG00000168389	1	40420802	40435638	26	10	182894	5.4763	2.171e-08
Degree of unsaturation	3	LIPC	ENSG00000166035	15	58702768	58861151	643	90	183021	5.4574	2.4154e-08
Degree of unsaturation	3	RELB	ENSG00000104856	19	45504688	45541452	86	22	182666	5.4239	2.916e-08
Degree of unsaturation	3	HSD17B14	ENSG00000087076	19	49316274	49339935	49	11	181505	5.3252	5.0431e-08
Degree of unsaturation	3	CTC-490E21.12	ENSG00000268797	19	41307202	41404187	347	49	183278	5.3166	5.2855e-08
Degree of unsaturation	3	LENG1	ENSG00000105617	19	54658899	54663620	13	9	183395	5.3156	5.3164e-08
Degree of unsaturation	3	GPAM	ENSG00000119927	10	113909624	113975135	170	22	183826	5.2825	6.3707e-08
Degree of unsaturation	3	HPR	ENSG00000261701	16	72088522	72111145	97	25	184057	5.1951	1.0231e-07
Degree of unsaturation	3	SLC22A6	ENSG00000197901	11	62703857	62752455	145	20	183624	5.1931	1.0343e-07
Degree of unsaturation	3	C5orf56	ENSG00000197536	5	131746328	131811736	267	28	183748	5.1751	1.1388e-07
Degree of unsaturation	3	PEX10	ENSG00000157911	1	2336236	2345236	37	13	182993	5.0566	2.1342e-07
Degree of unsaturation	3	NR1H3	ENSG00000025434	11	47269851	47290396	63	11	184238	5.0344	2.3971e-07
Degree of unsaturation	3	VPS37C	ENSG00000167987	11	60897728	60929089	149	10	183589	5.0238	2.533e-07
Degree of unsaturation	3	EEF1G	ENSG00000254772	11	62327073	62342401	37	8	183592	4.9459	3.7893e-07
Degree of unsaturation	3	YJEFN3	ENSG00000250067	19	19627036	19648390	73	11	183819	4.9189	4.3527e-07
Degree of unsaturation	3	CTC-260F20.3	ENSG00000258674	19	19627036	19646885	70	11	183816	4.8791	5.3288e-07
Degree of unsaturation	3	CEACAM19	ENSG00000186567	19	45165545	45187631	42	13	183340	4.8746	5.4507e-07
Degree of unsaturation	3	MAP6	ENSG00000171533	11	75297963	75380165	199	25	183474	4.8555	6.003e-07
Degree of unsaturation	3	MTA2	ENSG00000149480	11	62360686	62369312	16	4	183536	4.8394	6.5118e-07
Degree of unsaturation	3	LRRC10B	ENSG00000204950	11	61276272	61278482	6	2	182751	4.8359	6.6264e-07
Degree of unsaturation	3	MIR3654	ENSG00000255508	11	62327075	62359003	68	14	183754	4.7961	8.088e-07
Degree of unsaturation	3	TRIT1	ENSG00000043514	1	40306723	40349183	165	20	184124	4.7876	8.4399e-07
Degree of unsaturation	3	PMFBP1	ENSG00000118557	16	72146056	72210777	235	32	183716	4.7866	8.4834e-07
Degree of unsaturation	3	NDUFA13	ENSG00000186010	19	19626545	19644285	67	11	183802	4.7574	9.8059e-07
Degree of unsaturation	3	ELOVL2	ENSG00000197977	6	10980992	11044547	244	27	183939	4.7487	1.0236e-06
Degree of unsaturation	3	GANAB	ENSG00000089597	11	62392298	62414104	50	15	183738	4.7371	1.0839e-06
Degree of unsaturation	3	SUGP2	ENSG00000064607	19	19101697	19144832	129	19	183388	4.7194	1.1825e-06
Degree of unsaturation	3	RAB4B	ENSG00000167578	19	41284121	41302847	77	14	183863	4.7128	1.2219e-06
Degree of unsaturation	3	SDHAF2	ENSG00000167985	11	61197514	61215001	40	7	184149	4.7064	1.2604e-06
Degree of unsaturation	3	NOMO1	ENSG00000103512	16	14927538	14990017	6	3	181930	4.6914	1.3569e-06
Degree of unsaturation	3	RAB4B-EGLN2	ENSG00000171570	19	41284147	41314103	118	19	183819	4.6839	1.4072e-06
Degree of unsaturation	3	MADD	ENSG00000110514	11	47290712	47351582	197	24	184118	4.6805	1.4309e-06
Degree of unsaturation	3	ANKRD6	ENSG00000135299	6	90142889	90343553	612	61	183627	4.6789	1.4418e-06
Degree of unsaturation	3	CD6	ENSG00000013725	11	60739115	60787849	238	42	183177	4.6752	1.4685e-06
Degree of unsaturation	3	C1orf220	ENSG00000213057	1	178511887	178518024	34	5	184097	4.6542	1.6263e-06
Degree of unsaturation	3	ZSCAN25	ENSG00000197037	7	99214569	99230030	30	9	184182	4.6509	1.6525e-06
Degree of unsaturation	3	C1ORF220	ENSG00000184909	1	178511950	178517579	29	5	184129	4.6395	1.7465e-06
Degree of unsaturation	3	RASD1	ENSG00000108551	17	17397751	17399709	8	4	182639	4.6347	1.787e-06
Degree of unsaturation	3	MICA	ENSG00000204520	6	31371356	31383092	231	28	184089	4.6211	1.9081e-06
Degree of unsaturation	3	EML3	ENSG00000149499	11	62369690	62380237	27	6	183833	4.6196	1.9225e-06
Degree of unsaturation	3	SULT2B1	ENSG00000088002	19	49055332	49102682	292	29	182553	4.5891	2.2254e-06
Degree of unsaturation	3	LIPG	ENSG00000101670	18	47087069	47119272	122	30	183036	4.5868	2.2506e-06
Degree of unsaturation	3	INSIG1	ENSG00000186480	7	155089486	155101945	62	14	184055	4.5753	2.3777e-06

### Sheet: S20 Gene-tissue
Supplementary Table 20: Gene-tissue expression results (tissues aggregated).
PUFAs, polyunsaturated fatty acids; DHA, docosahexaenoic acid; LA, linoleic acid; omega-3/omega-6, ratio of omega-3 to omega-6 PUFAs; FAs, fatty acids; MUFAs, monounsaturated fatty acids; SFAs, saturated fatty acids. The "%" represents the relative percentage of total fatty acids. Beta STD: standardized regression coefficient from generalized linear regression.
Trait	Model	Tissue	N genes	Beta	Beta STD	SE	P
PUFAs	2	Liver	17935	0.053448	0.096218	0.0079682	1.02e-11
PUFAs	2	Blood	17935	0.025737	0.046289	0.0074964	0.00029894
PUFAs	2	Spleen	17935	0.018944	0.037603	0.0095116	0.023209
PUFAs	2	Small_Intestine	17935	0.024567	0.045273	0.013155	0.030922
PUFAs	2	Kidney	17935	0.018841	0.033203	0.011499	0.050663
PUFAs	2	Lung	17935	0.018559	0.035968	0.01292	0.075441
PUFAs	2	Testis	17935	0.0037896	0.0065438	0.0067137	0.28622
PUFAs	2	Pancreas	17935	0.0044427	0.0074353	0.010698	0.33897
PUFAs	2	Adrenal_Gland	17935	0.0038317	0.0074082	0.012494	0.37954
PUFAs	2	Stomach	17935	-0.00026022	-0.00047328	0.016623	0.50624
PUFAs	2	Skin	17935	-0.0048712	-0.0093057	0.012222	0.65489
PUFAs	2	Muscle	17935	-0.0037528	-0.0070981	0.008273	0.67495
PUFAs	2	Adipose_Tissue	17935	-0.0078818	-0.015491	0.016183	0.68689
PUFAs	2	Thyroid	17935	-0.0070741	-0.014033	0.013232	0.70354
PUFAs	2	Prostate	17935	-0.013704	-0.026043	0.016932	0.79084
PUFAs	2	Nerve	17935	-0.011519	-0.023212	0.012582	0.82002
PUFAs	2	Uterus	17935	-0.014119	-0.02879	0.014486	0.83514
PUFAs	2	Heart	17935	-0.014691	-0.025292	0.011669	0.89597
PUFAs	2	Ovary	17935	-0.018629	-0.037794	0.012412	0.93329
PUFAs	2	Colon	17935	-0.031037	-0.058196	0.019201	0.94699
PUFAs	2	Vagina	17935	-0.024923	-0.047746	0.015313	0.94818
PUFAs	2	Pituitary	17935	-0.016819	-0.031449	0.010058	0.95275
PUFAs	2	Blood_Vessel	17935	-0.025532	-0.051823	0.014281	0.96309
PUFAs	2	Esophagus	17935	-0.039719	-0.074931	0.020791	0.97195
PUFAs	2	Brain	17935	-0.017484	-0.030427	0.0082947	0.98247
PUFAs	2	Cervix_Uteri	17935	-0.036252	-0.071316	0.017173	0.98261
PUFAs	2	Salivary_Gland	17935	-0.028333	-0.052807	0.013157	0.98435
PUFAs	2	Fallopian_Tube	17935	-0.037025	-0.071925	0.016885	0.98583
PUFAs	2	Breast	17935	-0.04263	-0.082083	0.019292	0.98643
PUFAs	2	Bladder	17935	-0.044878	-0.087587	0.019709	0.9886
Omega-3 PUFAs	2	Liver	17935	0.044088	0.079366	0.0074592	1.7386e-09
Omega-3 PUFAs	2	Blood	17935	0.013724	0.024684	0.0070171	0.025251
Omega-3 PUFAs	2	Kidney	17935	0.014471	0.025501	0.010762	0.08939
Omega-3 PUFAs	2	Small_Intestine	17935	0.014477	0.026679	0.012313	0.11985
Omega-3 PUFAs	2	Testis	17935	0.0072009	0.012434	0.0062829	0.12588
Omega-3 PUFAs	2	Breast	17935	0.015145	0.029161	0.01806	0.20086
Omega-3 PUFAs	2	Lung	17935	0.0075046	0.014544	0.012095	0.26749
Omega-3 PUFAs	2	Adrenal_Gland	17935	0.004782	0.0092454	0.011697	0.34133
Omega-3 PUFAs	2	Nerve	17935	0.0044849	0.0090377	0.011778	0.35169
Omega-3 PUFAs	2	Muscle	17935	0.0025328	0.0047906	0.007743	0.37179
Omega-3 PUFAs	2	Adipose_Tissue	17935	0.0046857	0.0092093	0.015146	0.37852
Omega-3 PUFAs	2	Pancreas	17935	0.00069103	0.0011565	0.010016	0.4725
Omega-3 PUFAs	2	Stomach	17935	0.00047378	0.0008617	0.015563	0.48786
Omega-3 PUFAs	2	Skin	17935	-0.0040714	-0.0077778	0.011438	0.63906
Omega-3 PUFAs	2	Uterus	17935	-0.0065529	-0.013362	0.013564	0.68549
Omega-3 PUFAs	2	Colon	17935	-0.012278	-0.023022	0.017971	0.75276
Omega-3 PUFAs	2	Cervix_Uteri	17935	-0.014509	-0.028542	0.016075	0.81661
Omega-3 PUFAs	2	Prostate	17935	-0.016386	-0.03114	0.015849	0.8494
Omega-3 PUFAs	2	Brain	17935	-0.0081004	-0.014097	0.007765	0.85156
Omega-3 PUFAs	2	Heart	17935	-0.011631	-0.020024	0.010921	0.85656
Omega-3 PUFAs	2	Ovary	17935	-0.012676	-0.025716	0.011621	0.86231
Omega-3 PUFAs	2	Pituitary	17935	-0.011536	-0.02157	0.0094138	0.88978
Omega-3 PUFAs	2	Blood_Vessel	17935	-0.018123	-0.036785	0.013368	0.91239
Omega-3 PUFAs	2	Spleen	17935	-0.013143	-0.026088	0.008903	0.93005
Omega-3 PUFAs	2	Vagina	17935	-0.021591	-0.041361	0.014332	0.93402
Omega-3 PUFAs	2	Thyroid	17935	-0.01878	-0.037253	0.012386	0.93526
Omega-3 PUFAs	2	Salivary_Gland	17935	-0.022472	-0.041883	0.012318	0.96593
Omega-3 PUFAs	2	Fallopian_Tube	17935	-0.030236	-0.058737	0.015808	0.9721
Omega-3 PUFAs	2	Bladder	17935	-0.043222	-0.084356	0.018445	0.99044
Omega-3 PUFAs	2	Esophagus	17935	-0.051498	-0.097152	0.019456	0.99594
Omega-6 PUFAs	2	Liver	17935	0.051885	0.093403	0.0079246	3.0148e-11
Omega-6 PUFAs	2	Blood	17935	0.026608	0.047856	0.0074547	0.00017947
Omega-6 PUFAs	2	Spleen	17935	0.02336	0.046367	0.0094585	0.0067652
Omega-6 PUFAs	2	Small_Intestine	17935	0.023491	0.04329	0.013082	0.036286
Omega-6 PUFAs	2	Kidney	17935	0.018018	0.031752	0.011435	0.057562
Omega-6 PUFAs	2	Lung	17935	0.015985	0.030979	0.012849	0.10674
Omega-6 PUFAs	2	Testis	17935	0.001953	0.0033724	0.0066766	0.38495
Omega-6 PUFAs	2	Pancreas	17935	0.0019092	0.0031952	0.010639	0.42879
Omega-6 PUFAs	2	Stomach	17935	0.0015296	0.002782	0.016532	0.46314
Omega-6 PUFAs	2	Skin	17935	-0.0023092	-0.0044114	0.012154	0.57534
Omega-6 PUFAs	2	Adrenal_Gland	17935	-0.0034753	-0.0067191	0.012425	0.61015
Omega-6 PUFAs	2	Thyroid	17935	-0.0051585	-0.010233	0.013159	0.65247
Omega-6 PUFAs	2	Muscle	17935	-0.0037091	-0.0070155	0.0082272	0.67394
Omega-6 PUFAs	2	Uterus	17935	-0.012242	-0.024962	0.014406	0.80227
Omega-6 PUFAs	2	Prostate	17935	-0.015159	-0.028808	0.016839	0.816
Omega-6 PUFAs	2	Heart	17935	-0.010571	-0.018199	0.011605	0.81883
Omega-6 PUFAs	2	Adipose_Tissue	17935	-0.015979	-0.031405	0.016093	0.83961
Omega-6 PUFAs	2	Vagina	17935	-0.015774	-0.030219	0.01523	0.84984
Omega-6 PUFAs	2	Nerve	17935	-0.013068	-0.026334	0.012513	0.85184
Omega-6 PUFAs	2	Pituitary	17935	-0.013705	-0.025627	0.010002	0.91468
Omega-6 PUFAs	2	Ovary	17935	-0.018979	-0.038504	0.012344	0.93791
Omega-6 PUFAs	2	Cervix_Uteri	17935	-0.028415	-0.055899	0.017079	0.95191
Omega-6 PUFAs	2	Esophagus	17935	-0.034519	-0.065121	0.020677	0.95248
Omega-6 PUFAs	2	Blood_Vessel	17935	-0.024027	-0.048768	0.014202	0.95465
Omega-6 PUFAs	2	Colon	17935	-0.033101	-0.062068	0.019095	0.95849
Omega-6 PUFAs	2	Brain	17935	-0.015546	-0.027055	0.0082491	0.97025
Omega-6 PUFAs	2	Fallopian_Tube	17935	-0.03745	-0.072751	0.016792	0.98713
Omega-6 PUFAs	2	Salivary_Gland	17935	-0.031664	-0.059016	0.013084	0.99224
Omega-6 PUFAs	2	Bladder	17935	-0.048053	-0.093783	0.0196	0.99289
Omega-6 PUFAs	2	Breast	17935	-0.056758	-0.10929	0.019183	0.99845
DHA	2	Liver	17935	0.029529	0.053157	0.0072349	2.2487e-05
DHA	2	Blood	17935	0.0148	0.026618	0.0068022	0.014796
DHA	2	Lung	17935	0.019685	0.038151	0.011724	0.046586
DHA	2	Nerve	17935	0.012409	0.025006	0.011418	0.13856
DHA	2	Adipose_Tissue	17935	0.014949	0.029382	0.014682	0.1543
DHA	2	Breast	17935	0.016954	0.032645	0.017508	0.16643
DHA	2	Small_Intestine	17935	0.0081515	0.015022	0.011936	0.24733
DHA	2	Skin	17935	0.0055534	0.010609	0.011088	0.30824
DHA	2	Cervix_Uteri	17935	0.0058803	0.011568	0.015584	0.35296
DHA	2	Uterus	17935	0.0038295	0.0078084	0.013149	0.38544
DHA	2	Vagina	17935	0.0020888	0.0040016	0.013894	0.44025
DHA	2	Testis	17935	0.00040655	0.00070201	0.0060909	0.47339
DHA	2	Adrenal_Gland	17935	0.00033383	0.00064541	0.011339	0.48826
DHA	2	Kidney	17935	-0.0012509	-0.0022045	0.010434	0.54772
DHA	2	Colon	17935	-0.0025798	-0.0048374	0.017421	0.55886
DHA	2	Blood_Vessel	17935	-0.0067337	-0.013668	0.01296	0.69832
DHA	2	Muscle	17935	-0.0039021	-0.0073805	0.0075059	0.69842
DHA	2	Ovary	17935	-0.0071715	-0.014549	0.011265	0.7378
DHA	2	Stomach	17935	-0.010155	-0.01847	0.015087	0.74956
DHA	2	Bladder	17935	-0.012947	-0.025269	0.017884	0.76546
DHA	2	Spleen	17935	-0.0064022	-0.012708	0.008631	0.77088
DHA	2	Fallopian_Tube	17935	-0.013003	-0.025259	0.015326	0.80189
DHA	2	Heart	17935	-0.0090404	-0.015564	0.010587	0.80342
DHA	2	Prostate	17935	-0.014551	-0.027653	0.015364	0.8282
DHA	2	Pancreas	17935	-0.01077	-0.018024	0.0097094	0.86632
DHA	2	Esophagus	17935	-0.024017	-0.045308	0.018863	0.89852
DHA	2	Thyroid	17935	-0.015502	-0.030751	0.012007	0.90165
DHA	2	Brain	17935	-0.010771	-0.018744	0.0075272	0.92376
DHA	2	Salivary_Gland	17935	-0.017441	-0.032508	0.011942	0.92792
DHA	2	Pituitary	17935	-0.021932	-0.04101	0.0091246	0.99188
LA	2	Liver	17935	0.053159	0.095697	0.0078903	8.3356e-12
LA	2	Blood	17935	0.021976	0.039524	0.0074239	0.0015397
LA	2	Spleen	17935	0.022843	0.045341	0.0094183	0.0076506
LA	2	Kidney	17935	0.025067	0.044174	0.011386	0.013854
LA	2	Small_Intestine	17935	0.025389	0.046789	0.013026	0.02565
LA	2	Lung	17935	0.017357	0.033638	0.012794	0.087457
LA	2	Pancreas	17935	0.0048128	0.0080546	0.010594	0.32481
LA	2	Stomach	17935	0.0065144	0.011848	0.016461	0.34615
LA	2	Muscle	17935	0.0011972	0.0022643	0.0081923	0.44191
LA	2	Adrenal_Gland	17935	0.00081292	0.0015717	0.012372	0.47381
LA	2	Testis	17935	-0.0017992	-0.0031067	0.0066482	0.60666
LA	2	Heart	17935	-0.0032229	-0.0055485	0.011556	0.60984
LA	2	Thyroid	17935	-0.0080923	-0.016052	0.013103	0.73157
LA	2	Skin	17935	-0.010646	-0.020337	0.012102	0.81047
LA	2	Prostate	17935	-0.015099	-0.028693	0.016767	0.81606
LA	2	Pituitary	17935	-0.010032	-0.018758	0.0099601	0.84307
LA	2	Uterus	17935	-0.015559	-0.031725	0.014345	0.86096
LA	2	Ovary	17935	-0.014515	-0.029448	0.012292	0.88117
