## Supplementary Tables for "Genome-wide association studies and multi-omics integrative analysis reveal novel loci and their molecular mechanisms for circulating polyunsaturated, monounsaturated, and saturated fatty acids" (part 37 of 40)

### Sheet: S20 Gene-tissue (continued)
Supplementary Table 20: Gene-tissue expression results (tissues aggregated).
LA	2	Vagina	17935	-0.019436	-0.037233	0.015165	0.90001
LA	2	Adipose_Tissue	17935	-0.02146	-0.042178	0.016024	0.90974
LA	2	Fallopian_Tube	17935	-0.024405	-0.04741	0.016722	0.92778
LA	2	Blood_Vessel	17935	-0.020691	-0.041997	0.014142	0.92826
LA	2	Esophagus	17935	-0.033842	-0.063844	0.020589	0.94987
LA	2	Nerve	17935	-0.020766	-0.041847	0.012459	0.95221
LA	2	Brain	17935	-0.013718	-0.023874	0.0082142	0.95254
LA	2	Cervix_Uteri	17935	-0.030657	-0.060308	0.017006	0.96427
LA	2	Colon	17935	-0.036591	-0.068612	0.019013	0.97285
LA	2	Salivary_Gland	17935	-0.036835	-0.068653	0.013027	0.99765
LA	2	Bladder	17935	-0.061316	-0.11967	0.019514	0.99916
LA	2	Breast	17935	-0.063762	-0.12277	0.0191	0.99958
PUFAs%	2	Liver	17935	0.029399	0.052925	0.0075241	4.6839e-05
PUFAs%	2	Adipose_Tissue	17935	0.029217	0.057424	0.015267	0.027837
PUFAs%	2	Kidney	17935	0.017096	0.030128	0.010849	0.057539
PUFAs%	2	Uterus	17935	0.020642	0.042089	0.013669	0.065514
PUFAs%	2	Breast	17935	0.027082	0.052147	0.018204	0.06842
PUFAs%	2	Adrenal_Gland	17935	0.011779	0.022773	0.011789	0.15887
PUFAs%	2	Fallopian_Tube	17935	0.01453	0.028225	0.015934	0.18092
PUFAs%	2	Nerve	17935	0.0075526	0.01522	0.011873	0.26235
PUFAs%	2	Blood_Vessel	17935	0.0078609	0.015956	0.013476	0.27984
PUFAs%	2	Spleen	17935	0.004455	0.0088428	0.0089752	0.30982
PUFAs%	2	Thyroid	17935	0.0053041	0.010521	0.012486	0.33549
PUFAs%	2	Cervix_Uteri	17935	0.0059767	0.011758	0.016205	0.35613
PUFAs%	2	Ovary	17935	0.00051635	0.0010476	0.011713	0.48242
PUFAs%	2	Lung	17935	-0.00038916	-0.00075422	0.012191	0.51273
PUFAs%	2	Blood	17935	-0.00076439	-0.0013748	0.007075	0.54302
PUFAs%	2	Pancreas	17935	-0.0028362	-0.0047466	0.010096	0.61061
PUFAs%	2	Testis	17935	-0.0018775	-0.003242	0.0063343	0.61654
PUFAs%	2	Prostate	17935	-0.005052	-0.0096007	0.015977	0.62408
PUFAs%	2	Small_Intestine	17935	-0.0043005	-0.0079253	0.012412	0.6355
PUFAs%	2	Muscle	17935	-0.0046656	-0.0088245	0.0078055	0.72499
PUFAs%	2	Bladder	17935	-0.012027	-0.023472	0.018597	0.74108
PUFAs%	2	Heart	17935	-0.0075031	-0.012917	0.01101	0.75221
PUFAs%	2	Stomach	17935	-0.012402	-0.022556	0.015685	0.78543
PUFAs%	2	Pituitary	17935	-0.0087204	-0.016306	0.0094898	0.82093
PUFAs%	2	Esophagus	17935	-0.018292	-0.034508	0.019617	0.82444
PUFAs%	2	Colon	17935	-0.021139	-0.039638	0.018116	0.87836
PUFAs%	2	Skin	17935	-0.017926	-0.034244	0.01153	0.93998
PUFAs%	2	Vagina	17935	-0.023855	-0.045699	0.014448	0.95063
PUFAs%	2	Brain	17935	-0.014713	-0.025606	0.0078267	0.96993
PUFAs%	2	Salivary_Gland	17935	-0.042311	-0.07886	0.012413	0.99967
Omega-3%	2	Liver	17935	0.030026	0.054052	0.0071363	1.2981e-05
Omega-3%	2	Nerve	17935	0.019707	0.039713	0.011262	0.040074
Omega-3%	2	Small_Intestine	17935	0.014062	0.025915	0.011774	0.11617
Omega-3%	2	Colon	17935	0.018127	0.03399	0.017184	0.14574
Omega-3%	2	Cervix_Uteri	17935	0.015734	0.030952	0.015371	0.15302
Omega-3%	2	Blood	17935	0.0036148	0.0065013	0.0067106	0.29506
Omega-3%	2	Uterus	17935	0.0067433	0.01375	0.01297	0.30157
Omega-3%	2	Kidney	17935	0.0041057	0.0072354	0.010292	0.34497
Omega-3%	2	Testis	17935	0.00090982	0.001571	0.0060081	0.43982
Omega-3%	2	Vagina	17935	0.002056	0.0039387	0.013706	0.44038
Omega-3%	2	Lung	17935	0.0015689	0.0030407	0.011566	0.44605
Omega-3%	2	Breast	17935	0.0015382	0.0029618	0.01727	0.46451
Omega-3%	2	Adrenal_Gland	17935	-0.00031011	-0.00059956	0.011185	0.51106
Omega-3%	2	Ovary	17935	-0.0013406	-0.0027197	0.011112	0.54801
Omega-3%	2	Skin	17935	-0.0015687	-0.0029967	0.010937	0.55702
Omega-3%	2	Muscle	17935	-0.0013542	-0.0025613	0.007404	0.57256
Omega-3%	2	Bladder	17935	-0.003795	-0.0074066	0.017641	0.58516
Omega-3%	2	Brain	17935	-0.0022052	-0.0038376	0.0074253	0.61676
Omega-3%	2	Stomach	17935	-0.0054505	-0.0099132	0.014882	0.64291
Omega-3%	2	Pituitary	17935	-0.0035142	-0.0065712	0.0090021	0.65187
Omega-3%	2	Prostate	17935	-0.006728	-0.012786	0.015155	0.67145
Omega-3%	2	Blood_Vessel	17935	-0.0081393	-0.016521	0.012783	0.73784
Omega-3%	2	Adipose_Tissue	17935	-0.0098036	-0.019268	0.014483	0.75077
Omega-3%	2	Heart	17935	-0.011881	-0.020454	0.010443	0.87237
Omega-3%	2	Esophagus	17935	-0.021683	-0.040906	0.018607	0.87805
Omega-3%	2	Pancreas	17935	-0.011727	-0.019626	0.0095775	0.8896
Omega-3%	2	Fallopian_Tube	17935	-0.019997	-0.038846	0.015117	0.90704
Omega-3%	2	Thyroid	17935	-0.019434	-0.038551	0.011844	0.94958
Omega-3%	2	Salivary_Gland	17935	-0.020069	-0.037404	0.011779	0.95578
Omega-3%	2	Spleen	17935	-0.015852	-0.031464	0.0085129	0.9687
Omega-6%	2	Liver	17935	0.038912	0.07005	0.0076148	1.6277e-07
Omega-6%	2	Adipose_Tissue	17935	0.037203	0.073119	0.015454	0.0080415
Omega-6%	2	Breast	17935	0.032133	0.061872	0.018428	0.040612
Omega-6%	2	Uterus	17935	0.021399	0.043634	0.013836	0.060979
Omega-6%	2	Kidney	17935	0.015188	0.026764	0.010983	0.083373
Omega-6%	2	Small_Intestine	17935	0.011169	0.020584	0.012566	0.18704
Omega-6%	2	Fallopian_Tube	17935	0.012119	0.023542	0.01613	0.22623
Omega-6%	2	Nerve	17935	0.0073266	0.014764	0.012018	0.27106
Omega-6%	2	Adrenal_Gland	17935	0.0051221	0.0099029	0.011933	0.33388
Omega-6%	2	Thyroid	17935	0.0048204	0.0095621	0.012639	0.35146
Omega-6%	2	Lung	17935	0.0027058	0.005244	0.012341	0.41323
Omega-6%	2	Spleen	17935	0.0011291	0.0022412	0.009086	0.45055
Omega-6%	2	Ovary	17935	0.0005389	0.0010933	0.011856	0.48187
Omega-6%	2	Cervix_Uteri	17935	0.00047584	0.00093607	0.016405	0.48843
Omega-6%	2	Blood	17935	2.4158e-05	4.345e-05	0.0071627	0.49865
Omega-6%	2	Heart	17935	-0.0011009	-0.0018952	0.011146	0.53934
Omega-6%	2	Muscle	17935	-0.0011409	-0.002158	0.0079019	0.5574
Omega-6%	2	Blood_Vessel	17935	-0.004258	-0.0086425	0.013642	0.62253
Omega-6%	2	Testis	17935	-0.0027083	-0.0046766	0.0064126	0.66361
Omega-6%	2	Prostate	17935	-0.0078894	-0.014993	0.016173	0.68715
Omega-6%	2	Pancreas	17935	-0.0052595	-0.0088023	0.010218	0.69662
Omega-6%	2	Colon	17935	-0.01451	-0.027207	0.018341	0.78556
Omega-6%	2	Skin	17935	-0.010112	-0.019317	0.011673	0.80681
Omega-6%	2	Stomach	17935	-0.018648	-0.033917	0.015877	0.8799
Omega-6%	2	Esophagus	17935	-0.023911	-0.045108	0.01986	0.88569
Omega-6%	2	Vagina	17935	-0.021568	-0.041318	0.014627	0.92982
Omega-6%	2	Bladder	17935	-0.029185	-0.056959	0.018826	0.93944
Omega-6%	2	Pituitary	17935	-0.017881	-0.033436	0.0096064	0.96865
Omega-6%	2	Brain	17935	-0.020811	-0.036218	0.007922	0.99569
Omega-6%	2	Salivary_Gland	17935	-0.043136	-0.080397	0.012564	0.9997
DHA%	2	Liver	17935	0.020865	0.037561	0.0071099	0.0016718
DHA%	2	Nerve	17935	0.027315	0.055044	0.011216	0.0074433
DHA%	2	Cervix_Uteri	17935	0.02507	0.049319	0.015309	0.050764
DHA%	2	Uterus	17935	0.016974	0.034612	0.012918	0.094432
DHA%	2	Breast	17935	0.017703	0.034087	0.017201	0.1517
DHA%	2	Adipose_Tissue	17935	0.014038	0.027591	0.014425	0.16524
DHA%	2	Lung	17935	0.0086762	0.016815	0.01152	0.22568
DHA%	2	Vagina	17935	0.010139	0.019423	0.013651	0.22883
DHA%	2	Bladder	17935	0.0046009	0.0089795	0.017571	0.39672
DHA%	2	Ovary	17935	0.0020776	0.0042149	0.011068	0.42555
DHA%	2	Blood	17935	0.0011888	0.0021381	0.006684	0.42942
DHA%	2	Adrenal_Gland	17935	0.0013369	0.0025848	0.01114	0.45224
DHA%	2	Colon	17935	0.0013888	0.002604	0.017116	0.46767
DHA%	2	Small_Intestine	17935	-0.00026141	-0.00048174	0.011727	0.50889
DHA%	2	Blood_Vessel	17935	-0.0035043	-0.0071127	0.012733	0.60842
DHA%	2	Kidney	17935	-0.0028286	-0.0049847	0.010251	0.6087
DHA%	2	Prostate	17935	-0.0044001	-0.0083618	0.015095	0.61466
DHA%	2	Esophagus	17935	-0.0056319	-0.010625	0.018534	0.61939
DHA%	2	Skin	17935	-0.0036788	-0.0070277	0.010894	0.6322
DHA%	2	Spleen	17935	-0.0031742	-0.0063005	0.00848	0.64591
DHA%	2	Thyroid	17935	-0.00477	-0.009462	0.011797	0.65701
DHA%	2	Heart	17935	-0.0049846	-0.0085813	0.010402	0.6841
DHA%	2	Pancreas	17935	-0.0052769	-0.0088314	0.0095396	0.70992
DHA%	2	Fallopian_Tube	17935	-0.0099848	-0.019397	0.015058	0.74637
DHA%	2	Pituitary	17935	-0.0085813	-0.016046	0.0089661	0.83073
DHA%	2	Stomach	17935	-0.014504	-0.026379	0.014822	0.83608
DHA%	2	Brain	17935	-0.0074897	-0.013034	0.0073956	0.8444
DHA%	2	Testis	17935	-0.0061173	-0.010563	0.005984	0.84667
DHA%	2	Muscle	17935	-0.01019	-0.019274	0.0073741	0.91649
DHA%	2	Salivary_Gland	17935	-0.020347	-0.037923	0.011732	0.95856
LA%	2	Liver	17935	0.042031	0.075665	0.0074354	8.0186e-09
LA%	2	Kidney	17935	0.024149	0.042557	0.010726	0.012185
LA%	2	Breast	17935	0.030303	0.058347	0.017999	0.046146
LA%	2	Small_Intestine	17935	0.019574	0.036073	0.012272	0.055363
LA%	2	Adipose_Tissue	17935	0.013127	0.025801	0.015096	0.19227
LA%	2	Fallopian_Tube	17935	0.01369	0.026595	0.015758	0.19248
LA%	2	Uterus	17935	0.011731	0.02392	0.013519	0.19277
LA%	2	Thyroid	17935	0.010094	0.020023	0.012346	0.20679
LA%	2	Prostate	17935	0.011709	0.022251	0.015797	0.22928
LA%	2	Cervix_Uteri	17935	0.010212	0.02009	0.016023	0.26195
LA%	2	Lung	17935	0.0050897	0.0098641	0.012056	0.33645
LA%	2	Ovary	17935	0.0044042	0.008935	0.011583	0.35189
LA%	2	Adrenal_Gland	17935	0.0025762	0.0049807	0.011658	0.41256
LA%	2	Spleen	17935	-0.00038365	-0.00076151	0.0088744	0.51724
LA%	2	Heart	17935	-0.0017053	-0.0029357	0.010886	0.56224
LA%	2	Nerve	17935	-0.0033332	-0.0067169	0.01174	0.61176
LA%	2	Stomach	17935	-0.0047533	-0.0086452	0.015512	0.62036
LA%	2	Colon	17935	-0.011665	-0.021872	0.017912	0.74255
LA%	2	Testis	17935	-0.0044031	-0.0076032	0.0062625	0.759
LA%	2	Pancreas	17935	-0.0079375	-0.013284	0.0099833	0.78671
LA%	2	Vagina	17935	-0.012012	-0.023011	0.014286	0.79977
LA%	2	Blood	17935	-0.0066962	-0.012043	0.0069948	0.83079
LA%	2	Muscle	17935	-0.0078029	-0.014759	0.0077173	0.84401
LA%	2	Skin	17935	-0.015625	-0.029848	0.0114	0.91474
LA%	2	Pituitary	17935	-0.013294	-0.024858	0.0093827	0.92172
LA%	2	Blood_Vessel	17935	-0.020184	-0.040968	0.013324	0.93509
LA%	2	Brain	17935	-0.013669	-0.023789	0.007739	0.96132
LA%	2	Esophagus	17935	-0.036066	-0.068039	0.019394	0.96852
LA%	2	Bladder	17935	-0.034608	-0.067543	0.018386	0.97009
LA%	2	Salivary_Gland	17935	-0.027034	-0.050386	0.012277	0.98616
Omega-3/omega-6	2	Liver	17935	0.039326	0.070794	0.0072318	2.7337e-08
Omega-3/omega-6	2	Small_Intestine	17935	0.01803	0.033226	0.011935	0.065451
Omega-3/omega-6	2	Nerve	17935	0.014551	0.029321	0.011417	0.10126
Omega-3/omega-6	2	Breast	17935	0.021247	0.04091	0.017507	0.11245
Omega-3/omega-6	2	Blood	17935	0.0066332	0.01193	0.0068026	0.16476
Omega-3/omega-6	2	Kidney	17935	0.0094652	0.01668	0.010433	0.18215
Omega-3/omega-6	2	Muscle	17935	0.0061724	0.011674	0.0075056	0.20544
Omega-3/omega-6	2	Testis	17935	0.0043621	0.0075324	0.0060905	0.23693
Omega-3/omega-6	2	Adipose_Tissue	17935	0.0074807	0.014703	0.014682	0.3052
Omega-3/omega-6	2	Colon	17935	0.0069008	0.01294	0.01742	0.346
Omega-3/omega-6	2	Uterus	17935	0.0013469	0.0027465	0.013149	0.4592
Omega-3/omega-6	2	Lung	17935	0.00039705	0.0007695	0.011725	0.48649
Omega-3/omega-6	2	Adrenal_Gland	17935	9.8382e-05	0.00019021	0.011338	0.49654
Omega-3/omega-6	2	Cervix_Uteri	17935	-0.00093276	-0.0018349	0.015583	0.52386
Omega-3/omega-6	2	Skin	17935	-0.0036857	-0.007041	0.011087	0.63021
Omega-3/omega-6	2	Ovary	17935	-0.0039877	-0.00809	0.011265	0.63833
Omega-3/omega-6	2	Brain	17935	-0.0040923	-0.0071219	0.0075273	0.70666
Omega-3/omega-6	2	Stomach	17935	-0.010106	-0.01838	0.015086	0.74853
Omega-3/omega-6	2	Pituitary	17935	-0.0061144	-0.011433	0.0091257	0.74857
Omega-3/omega-6	2	Heart	17935	-0.0082999	-0.014289	0.010587	0.78348
Omega-3/omega-6	2	Pancreas	17935	-0.0079451	-0.013297	0.0097093	0.7934
Omega-3/omega-6	2	Vagina	17935	-0.014525	-0.027825	0.013893	0.85208
Omega-3/omega-6	2	Blood_Vessel	17935	-0.013708	-0.027824	0.012959	0.85493
Omega-3/omega-6	2	Fallopian_Tube	17935	-0.020713	-0.040238	0.015325	0.91174
Omega-3/omega-6	2	Prostate	17935	-0.023101	-0.0439	0.015362	0.93366
Omega-3/omega-6	2	Bladder	17935	-0.032025	-0.062503	0.017881	0.96334
Omega-3/omega-6	2	Thyroid	17935	-0.024172	-0.047949	0.012006	0.97795
Omega-3/omega-6	2	Spleen	17935	-0.018499	-0.036718	0.0086296	0.98396
Omega-3/omega-6	2	Esophagus	17935	-0.041375	-0.078055	0.018861	0.98587
Omega-3/omega-6	2	Salivary_Gland	17935	-0.027875	-0.051954	0.01194	0.99021
Total FAs	2	Liver	17935	0.052353	0.094245	0.0079829	2.8046e-11
Total FAs	2	Blood	17935	0.022778	0.040967	0.0075102	0.0012129
Total FAs	2	Spleen	17935	0.019699	0.039101	0.0095283	0.019354
Total FAs	2	Kidney	17935	0.014215	0.02505	0.011519	0.10862
Total FAs	2	Small_Intestine	17935	0.013544	0.024959	0.013179	0.15206
Total FAs	2	Lung	17935	0.010509	0.020367	0.012943	0.20842
Total FAs	2	Adipose_Tissue	17935	0.0129	0.025354	0.016211	0.2131
Total FAs	2	Testis	17935	0.0050662	0.0087481	0.0067255	0.22565
Total FAs	2	Adrenal_Gland	17935	0.0063651	0.012306	0.012516	0.30553
Total FAs	2	Pancreas	17935	0.0049213	0.0082361	0.010717	0.32305
Total FAs	2	Thyroid	17935	0.0049371	0.0097935	0.013256	0.35478
Total FAs	2	Uterus	17935	-0.001017	-0.0020736	0.014512	0.52793
Total FAs	2	Nerve	17935	-0.0025906	-0.0052203	0.012605	0.58142
Total FAs	2	Skin	17935	-0.0025736	-0.0049165	0.012244	0.58324
Total FAs	2	Ovary	17935	-0.0036253	-0.0073547	0.012435	0.61468
Total FAs	2	Blood_Vessel	17935	-0.01015	-0.020602	0.014307	0.76097
Total FAs	2	Stomach	17935	-0.01203	-0.02188	0.016652	0.76497
Total FAs	2	Muscle	17935	-0.0076374	-0.014445	0.0082874	0.82162
Total FAs	2	Cervix_Uteri	17935	-0.020908	-0.04113	0.017205	0.88785
Total FAs	2	Breast	17935	-0.026566	-0.051152	0.019328	0.91534
Total FAs	2	Prostate	17935	-0.02526	-0.048004	0.016962	0.93178
Total FAs	2	Fallopian_Tube	17935	-0.025314	-0.049174	0.016916	0.93272
Total FAs	2	Vagina	17935	-0.02404	-0.046054	0.015341	0.94144
Total FAs	2	Heart	17935	-0.019925	-0.034303	0.011689	0.95585
Total FAs	2	Esophagus	17935	-0.040844	-0.077052	0.020828	0.97505
Total FAs	2	Pituitary	17935	-0.020471	-0.038279	0.010075	0.97891
Total FAs	2	Colon	17935	-0.042642	-0.079958	0.019234	0.98668
Total FAs	2	Bladder	17935	-0.051427	-0.10037	0.019743	0.9954
Total FAs	2	Brain	17935	-0.023087	-0.040178	0.0083085	0.99727
Total FAs	2	Salivary_Gland	17935	-0.043696	-0.081441	0.013178	0.99954
MUFAs	2	Liver	17935	0.045971	0.082756	0.0079623	3.9498e-09
MUFAs	2	Blood	17935	0.01641	0.029514	0.0074897	0.014233
MUFAs	2	Kidney	17935	0.024444	0.043076	0.011485	0.016664
MUFAs	2	Small_Intestine	17935	0.023066	0.042507	0.01314	0.039608
MUFAs	2	Spleen	17935	0.011679	0.023182	0.0095017	0.10951
MUFAs	2	Lung	17935	0.01294	0.025078	0.012906	0.15802
MUFAs	2	Adipose_Tissue	17935	0.015601	0.030663	0.016164	0.16724
MUFAs	2	Thyroid	17935	0.0078321	0.015536	0.013218	0.27674
MUFAs	2	Adrenal_Gland	17935	0.006613	0.012785	0.01248	0.2981
MUFAs	2	Pancreas	17935	0.0055967	0.0093665	0.010686	0.30024
MUFAs	2	Skin	17935	0.0013718	0.0026205	0.012208	0.45527
MUFAs	2	Testis	17935	-0.00011385	-0.00019659	0.0067063	0.50677
MUFAs	2	Nerve	17935	-0.00087469	-0.0017626	0.012569	0.52774
MUFAs	2	Uterus	17935	-0.0010216	-0.0020831	0.01447	0.52814
MUFAs	2	Stomach	17935	-0.005736	-0.010432	0.016605	0.63512
MUFAs	2	Breast	17935	-0.011992	-0.023091	0.019273	0.7331
MUFAs	2	Blood_Vessel	17935	-0.0097231	-0.019735	0.014266	0.75223
MUFAs	2	Cervix_Uteri	17935	-0.014582	-0.028685	0.017156	0.80232
MUFAs	2	Vagina	17935	-0.014479	-0.027739	0.015297	0.82806
MUFAs	2	Ovary	17935	-0.011825	-0.023989	0.012399	0.82987
MUFAs	2	Esophagus	17935	-0.02151	-0.040578	0.02077	0.8498
MUFAs	2	Prostate	17935	-0.018436	-0.035036	0.016913	0.86215
MUFAs	2	Fallopian_Tube	17935	-0.018453	-0.035847	0.016868	0.86301
MUFAs	2	Muscle	17935	-0.0096987	-0.018344	0.0082635	0.87973
MUFAs	2	Colon	17935	-0.028694	-0.053804	0.01918	0.93267
MUFAs	2	Pituitary	17935	-0.016142	-0.030183	0.010047	0.94593
MUFAs	2	Bladder	17935	-0.043451	-0.084802	0.019687	0.98634
MUFAs	2	Heart	17935	-0.027817	-0.047889	0.011655	0.99149
MUFAs	2	Brain	17935	-0.023346	-0.040629	0.0082846	0.99758
MUFAs	2	Salivary_Gland	17935	-0.039601	-0.073808	0.013141	0.99871
SFAs	2	Liver	17935	0.048717	0.0877	0.0078508	2.7933e-10
SFAs	2	Blood	17935	0.021875	0.039343	0.0073852	0.0015305
SFAs	2	Spleen	17935	0.021812	0.043295	0.0093692	0.0099607
SFAs	2	Adipose_Tissue	17935	0.030689	0.060317	0.01594	0.027103
SFAs	2	Small_Intestine	17935	0.016238	0.029925	0.012959	0.1051
SFAs	2	Lung	17935	0.013943	0.027022	0.012727	0.13665
SFAs	2	Kidney	17935	0.0092061	0.016224	0.011328	0.2082
SFAs	2	Adrenal_Gland	17935	0.0051062	0.0098722	0.012307	0.33911
SFAs	2	Thyroid	17935	0.0051132	0.010143	0.013035	0.34743
SFAs	2	Testis	17935	0.002408	0.004158	0.0066135	0.35789
SFAs	2	Pancreas	17935	0.0023027	0.0038537	0.010539	0.41352
SFAs	2	Uterus	17935	0.00032561	0.00066394	0.01427	0.4909
SFAs	2	Nerve	17935	0.00013715	0.00027639	0.012395	0.49559
SFAs	2	Ovary	17935	-0.0021476	-0.004357	0.012228	0.56971
SFAs	2	Breast	17935	-0.00815	-0.015693	0.019007	0.66596
SFAs	2	Blood_Vessel	17935	-0.006472	-0.013136	0.014069	0.67724
SFAs	2	Skin	17935	-0.0066153	-0.012637	0.012039	0.70865
SFAs	2	Fallopian_Tube	17935	-0.010339	-0.020084	0.016635	0.73286
SFAs	2	Muscle	17935	-0.0075673	-0.014313	0.0081493	0.82344
SFAs	2	Cervix_Uteri	17935	-0.021556	-0.042405	0.016918	0.89868
SFAs	2	Heart	17935	-0.01799	-0.030971	0.011495	0.94121
SFAs	2	Stomach	17935	-0.029565	-0.053773	0.016374	0.96451
SFAs	2	Pituitary	17935	-0.017936	-0.033538	0.0099075	0.96487
SFAs	2	Prostate	17935	-0.032243	-0.061274	0.016678	0.97339
SFAs	2	Vagina	17935	-0.029179	-0.055898	0.015084	0.97346
SFAs	2	Colon	17935	-0.038405	-0.072012	0.018914	0.97884
SFAs	2	Esophagus	17935	-0.046499	-0.087721	0.02048	0.9884
SFAs	2	Brain	17935	-0.018863	-0.032827	0.0081707	0.98951
SFAs	2	Bladder	17935	-0.048931	-0.095498	0.019414	0.99413
SFAs	2	Salivary_Gland	17935	-0.052047	-0.097007	0.012956	0.99997
MUFAs%	2	Liver	17935	0.042809	0.077065	0.0079005	3.0456e-08
MUFAs%	2	Adipose_Tissue	17935	0.036281	0.071308	0.016036	0.011842
MUFAs%	2	Kidney	17935	0.024756	0.043627	0.011396	0.014919
MUFAs%	2	Nerve	17935	0.021944	0.044219	0.012472	0.039256
MUFAs%	2	Breast	17935	0.031092	0.059867	0.019123	0.052
MUFAs%	2	Lung	17935	0.019598	0.037982	0.012807	0.062992
MUFAs%	2	Thyroid	17935	0.015669	0.031083	0.013116	0.11612
MUFAs%	2	Small_Intestine	17935	0.014518	0.026754	0.013039	0.13277
MUFAs%	2	Uterus	17935	0.013878	0.028298	0.014363	0.16697
MUFAs%	2	Pancreas	17935	0.0072677	0.012163	0.010607	0.24661
MUFAs%	2	Adrenal_Gland	17935	0.0082766	0.016002	0.012386	0.252
MUFAs%	2	Blood	17935	0.0034275	0.0061646	0.0074316	0.32233
MUFAs%	2	Spleen	17935	0.0038067	0.0075558	0.0094284	0.3432
MUFAs%	2	Stomach	17935	0.0063632	0.011573	0.01648	0.34971
MUFAs%	2	Ovary	17935	-0.0021859	-0.0044346	0.012306	0.57049
MUFAs%	2	Blood_Vessel	17935	-0.0044039	-0.0089387	0.014157	0.62213
MUFAs%	2	Prostate	17935	-0.0065498	-0.012447	0.016783	0.65183
MUFAs%	2	Cervix_Uteri	17935	-0.0070574	-0.013883	0.017023	0.66077
MUFAs%	2	Fallopian_Tube	17935	-0.0082526	-0.016031	0.016741	0.68897
MUFAs%	2	Esophagus	17935	-0.019001	-0.035846	0.020606	0.82175
MUFAs%	2	Bladder	17935	-0.018565	-0.036232	0.019535	0.82902
MUFAs%	2	Skin	17935	-0.011943	-0.022814	0.012112	0.83793
MUFAs%	2	Testis	17935	-0.0069135	-0.011938	0.0066534	0.85061
MUFAs%	2	Colon	17935	-0.020061	-0.037617	0.01903	0.8541
MUFAs%	2	Pituitary	17935	-0.015772	-0.029492	0.0099683	0.94319
MUFAs%	2	Vagina	17935	-0.025785	-0.049396	0.015177	0.95533
MUFAs%	2	Muscle	17935	-0.015048	-0.028462	0.0081985	0.96677
MUFAs%	2	Heart	17935	-0.02346	-0.040388	0.011564	0.97875
MUFAs%	2	Brain	17935	-0.027781	-0.048347	0.0082201	0.99964
MUFAs%	2	Salivary_Gland	17935	-0.046266	-0.086231	0.013041	0.99981
SFAs%	2	Liver	17935	0.026295	0.047336	0.0068757	6.5798e-05
SFAs%	2	Adipose_Tissue	17935	0.025122	0.049376	0.01395	0.035876
SFAs%	2	Spleen	17935	0.011539	0.022904	0.0082008	0.079712
SFAs%	2	Small_Intestine	17935	0.014843	0.027354	0.011342	0.095322
SFAs%	2	Breast	17935	0.021694	0.041771	0.016634	0.096095
SFAs%	2	Adrenal_Gland	17935	0.01113	0.021518	0.010771	0.15074
SFAs%	2	Fallopian_Tube	17935	0.014321	0.02782	0.014559	0.16265
SFAs%	2	Lung	17935	0.010841	0.02101	0.011139	0.16523
SFAs%	2	Prostate	17935	0.0076831	0.014601	0.014598	0.29934
SFAs%	2	Cervix_Uteri	17935	0.006396	0.012582	0.014807	0.33289
SFAs%	2	Bladder	17935	0.0072942	0.014236	0.016994	0.33389
SFAs%	2	Stomach	17935	0.0061056	0.011105	0.014332	0.33505
SFAs%	2	Kidney	17935	0.0040381	0.0071162	0.0099142	0.3419
SFAs%	2	Uterus	17935	0.0031465	0.0064158	0.012489	0.40055
SFAs%	2	Ovary	17935	0.00058626	0.0011894	0.010702	0.47816
SFAs%	2	Nerve	17935	-0.00097681	-0.0019684	0.010848	0.53587
SFAs%	2	Thyroid	17935	-0.0018215	-0.0036133	0.011408	0.56343
SFAs%	2	Blood	17935	-0.0013673	-0.0024592	0.0064652	0.58375
SFAs%	2	Vagina	17935	-0.0042903	-0.0082189	0.013203	0.62738
SFAs%	2	Testis	17935	-0.0022555	-0.0038947	0.0057882	0.65161
SFAs%	2	Pancreas	17935	-0.0049889	-0.0083493	0.0092233	0.70571
SFAs%	2	Skin	17935	-0.0096094	-0.018357	0.010537	0.81911
SFAs%	2	Colon	17935	-0.017124	-0.032108	0.016555	0.84951
SFAs%	2	Blood_Vessel	17935	-0.014614	-0.029663	0.012313	0.88236
SFAs%	2	Heart	17935	-0.012913	-0.022231	0.010061	0.90034
SFAs%	2	Muscle	17935	-0.0093188	-0.017626	0.0071321	0.90432
SFAs%	2	Pituitary	17935	-0.013787	-0.025781	0.0086712	0.94408
SFAs%	2	Esophagus	17935	-0.030333	-0.057223	0.017926	0.95468
SFAs%	2	Salivary_Gland	17935	-0.02226	-0.041489	0.011344	0.97513
SFAs%	2	Brain	17935	-0.014074	-0.024492	0.0071513	0.97546
PUFAs/MUFAs	2	Liver	17935	0.037737	0.067933	0.0077755	6.128e-07
PUFAs/MUFAs	2	Kidney	17935	0.023429	0.041289	0.011214	0.018345
PUFAs/MUFAs	2	Adipose_Tissue	17935	0.031819	0.062539	0.015781	0.021889
PUFAs/MUFAs	2	Breast	17935	0.030419	0.058571	0.018818	0.053002
PUFAs/MUFAs	2	Lung	17935	0.014393	0.027894	0.012603	0.12674
PUFAs/MUFAs	2	Uterus	17935	0.015942	0.032507	0.014133	0.12967
PUFAs/MUFAs	2	Nerve	17935	0.013337	0.026876	0.012273	0.13859
PUFAs/MUFAs	2	Thyroid	17935	0.011808	0.023423	0.012907	0.18014
PUFAs/MUFAs	2	Adrenal_Gland	17935	0.0084576	0.016352	0.012188	0.24387
PUFAs/MUFAs	2	Pancreas	17935	0.0052995	0.0088691	0.010437	0.30582
PUFAs/MUFAs	2	Small_Intestine	17935	0.0059788	0.011018	0.01283	0.32062
PUFAs/MUFAs	2	Blood	17935	0.0033749	0.00607	0.0073128	0.32222
PUFAs/MUFAs	2	Spleen	17935	0.0039524	0.007845	0.0092776	0.33505
PUFAs/MUFAs	2	Blood_Vessel	17935	0.003719	0.0075486	0.01393	0.39475
PUFAs/MUFAs	2	Fallopian_Tube	17935	0.0012	0.0023311	0.016474	0.47097
PUFAs/MUFAs	2	Stomach	17935	-0.0032122	-0.0058422	0.016217	0.57851
PUFAs/MUFAs	2	Cervix_Uteri	17935	-0.0056191	-0.011054	0.016751	0.63136
PUFAs/MUFAs	2	Ovary	17935	-0.0045473	-0.0092252	0.012109	0.64636
PUFAs/MUFAs	2	Prostate	17935	-0.0073219	-0.013914	0.016515	0.67124
PUFAs/MUFAs	2	Esophagus	17935	-0.017615	-0.033232	0.020277	0.8075
PUFAs/MUFAs	2	Testis	17935	-0.0059033	-0.010194	0.0065471	0.81638
PUFAs/MUFAs	2	Bladder	17935	-0.018978	-0.037039	0.019223	0.83823
PUFAs/MUFAs	2	Colon	17935	-0.018949	-0.035531	0.018726	0.8442
PUFAs/MUFAs	2	Muscle	17935	-0.0091045	-0.01722	0.008068	0.87043
PUFAs/MUFAs	2	Skin	17935	-0.01499	-0.028636	0.011918	0.89575
PUFAs/MUFAs	2	Heart	17935	-0.015086	-0.025972	0.01138	0.90753
PUFAs/MUFAs	2	Pituitary	17935	-0.013111	-0.024516	0.0098092	0.90932
PUFAs/MUFAs	2	Vagina	17935	-0.02853	-0.054655	0.014934	0.97195
PUFAs/MUFAs	2	Brain	17935	-0.02237	-0.038931	0.0080896	0.99715
PUFAs/MUFAs	2	Salivary_Gland	17935	-0.046768	-0.087167	0.012832	0.99987
PUFAs/SFAs	2	Liver	17935	0.022134	0.039846	0.0071903	0.0010424
PUFAs/SFAs	2	Adipose_Tissue	17935	0.029666	0.058306	0.014586	0.020991
PUFAs/SFAs	2	Uterus	17935	0.021155	0.043136	0.013058	0.052612
PUFAs/SFAs	2	Fallopian_Tube	17935	0.022604	0.043911	0.015222	0.068786
PUFAs/SFAs	2	Breast	17935	0.022427	0.043182	0.017392	0.09863
PUFAs/SFAs	2	Adrenal_Gland	17935	0.013449	0.026001	0.011262	0.11622
PUFAs/SFAs	2	Spleen	17935	0.0088207	0.017508	0.0085749	0.15183
PUFAs/SFAs	2	Cervix_Uteri	17935	0.011452	0.022528	0.015482	0.22976
PUFAs/SFAs	2	Kidney	17935	0.0072289	0.012739	0.010366	0.24279
PUFAs/SFAs	2	Ovary	17935	0.0072085	0.014624	0.01119	0.25973
PUFAs/SFAs	2	Nerve	17935	0.0048164	0.0097057	0.011343	0.33556
PUFAs/SFAs	2	Blood_Vessel	17935	0.0040116	0.0081424	0.012875	0.37768
PUFAs/SFAs	2	Testis	17935	0.00073396	0.0012674	0.0060521	0.45174
PUFAs/SFAs	2	Lung	17935	0.0011297	0.0021894	0.011647	0.46137
PUFAs/SFAs	2	Thyroid	17935	0.00097506	0.0019342	0.011928	0.46743
PUFAs/SFAs	2	Small_Intestine	17935	-0.00013249	-0.00024416	0.011859	0.50446
PUFAs/SFAs	2	Bladder	17935	-0.0044201	-0.0086265	0.017769	0.59822
PUFAs/SFAs	2	Prostate	17935	-0.0038299	-0.0072781	0.015264	0.59906
PUFAs/SFAs	2	Blood	17935	-0.0021165	-0.0038066	0.00676	0.62289
PUFAs/SFAs	2	Muscle	17935	-0.0037438	-0.0070811	0.0074576	0.69217
PUFAs/SFAs	2	Heart	17935	-0.0074695	-0.012859	0.01052	0.76116
PUFAs/SFAs	2	Stomach	17935	-0.012098	-0.022003	0.014985	0.79026
PUFAs/SFAs	2	Pituitary	17935	-0.010163	-0.019005	0.0090669	0.86884
PUFAs/SFAs	2	Pancreas	17935	-0.011915	-0.019941	0.0096434	0.89168
PUFAs/SFAs	2	Vagina	17935	-0.017307	-0.033156	0.013805	0.89502
PUFAs/SFAs	2	Colon	17935	-0.021893	-0.041052	0.017309	0.89703
PUFAs/SFAs	2	Skin	17935	-0.01484	-0.02835	0.011017	0.91101
PUFAs/SFAs	2	Esophagus	17935	-0.025955	-0.048964	0.018743	0.91693
PUFAs/SFAs	2	Brain	17935	-0.010912	-0.01899	0.0074777	0.92774
PUFAs/SFAs	2	Salivary_Gland	17935	-0.040132	-0.0748	0.011858	0.99964
Degree of unsaturation	2	Liver	17935	0.023197	0.041759	0.0073067	0.00075119
Degree of unsaturation	2	Kidney	17935	0.020618	0.036335	0.010534	0.025162
Degree of unsaturation	2	Breast	17935	0.018519	0.035658	0.017678	0.14742
Degree of unsaturation	2	Adipose_Tissue	17935	0.014492	0.028484	0.014825	0.16415
Degree of unsaturation	2	Uterus	17935	0.011347	0.023138	0.013277	0.19637
Degree of unsaturation	2	Lung	17935	0.0099987	0.019378	0.011839	0.19919
Degree of unsaturation	2	Small_Intestine	17935	0.010104	0.018621	0.012052	0.20091
Degree of unsaturation	2	Nerve	17935	0.009636	0.019418	0.011529	0.20163
Degree of unsaturation	2	Cervix_Uteri	17935	0.010349	0.020358	0.015735	0.25537
Degree of unsaturation	2	Adrenal_Gland	17935	0.0064193	0.012411	0.011449	0.28751
Degree of unsaturation	2	Thyroid	17935	0.0041261	0.0081848	0.012124	0.36681
Degree of unsaturation	2	Stomach	17935	0.0040677	0.0073981	0.015234	0.39473
Degree of unsaturation	2	Prostate	17935	0.0040168	0.0076334	0.015513	0.39785
Degree of unsaturation	2	Bladder	17935	0.0033018	0.0064439	0.018058	0.42746
Degree of unsaturation	2	Testis	17935	1.3783e-05	2.38e-05	0.0061501	0.49911
Degree of unsaturation	2	Blood_Vessel	17935	-0.0019902	-0.0040397	0.013086	0.56044
Degree of unsaturation	2	Pancreas	17935	-0.0019403	-0.0032472	0.0098042	0.57844
Degree of unsaturation	2	Ovary	17935	-0.0041114	-0.008341	0.011375	0.64112
Degree of unsaturation	2	Vagina	17935	-0.0061259	-0.011735	0.014029	0.66881
Degree of unsaturation	2	Colon	17935	-0.0088911	-0.016672	0.01759	0.69338
Degree of unsaturation	2	Fallopian_Tube	17935	-0.0079897	-0.015521	0.015475	0.69717
Degree of unsaturation	2	Blood	17935	-0.0036529	-0.0065699	0.0068692	0.70256
Degree of unsaturation	2	Muscle	17935	-0.005068	-0.0095857	0.0075789	0.74815
Degree of unsaturation	2	Spleen	17935	-0.0083418	-0.016558	0.0087148	0.83076
Degree of unsaturation	2	Esophagus	17935	-0.019583	-0.036943	0.019047	0.84805
Degree of unsaturation	2	Brain	17935	-0.0085151	-0.014819	0.0076005	0.86871
Degree of unsaturation	2	Skin	17935	-0.014338	-0.027391	0.011195	0.89985
Degree of unsaturation	2	Pituitary	17935	-0.012466	-0.023311	0.0092144	0.91195
Degree of unsaturation	2	Heart	17935	-0.014596	-0.025128	0.010689	0.91394
Degree of unsaturation	2	Salivary_Gland	17935	-0.023838	-0.04443	0.012057	0.97598
PUFAs	3	Liver	17935	0.042073	0.07574	0.0070646	1.3224e-09
PUFAs	3	Kidney	17935	0.021908	0.038608	0.010192	0.015806
PUFAs	3	Adrenal_Gland	17935	0.022642	0.043776	0.011077	0.020477
PUFAs	3	Pancreas	17935	0.014578	0.024398	0.0094858	0.062175
PUFAs	3	Stomach	17935	0.019752	0.035925	0.014739	0.090105
PUFAs	3	Small_Intestine	17935	0.012176	0.022439	0.011662	0.14822
PUFAs	3	Pituitary	17935	0.0053373	0.0099803	0.0089161	0.27472
PUFAs	3	Testis	17935	0.0034504	0.005958	0.0059509	0.28102
PUFAs	3	Colon	17935	-0.00035138	-0.00065886	0.017021	0.50824
PUFAs	3	Thyroid	17935	-0.0014802	-0.0029362	0.011732	0.5502
PUFAs	3	Breast	17935	-0.0023334	-0.004493	0.017105	0.55425
PUFAs	3	Cervix_Uteri	17935	-0.0031609	-0.0062182	0.015225	0.58223
PUFAs	3	Uterus	17935	-0.0037929	-0.0077339	0.012847	0.6161
PUFAs	3	Brain	17935	-0.0024754	-0.004308	0.0073546	0.63178
PUFAs	3	Adipose_Tissue	17935	-0.0050445	-0.0099147	0.014345	0.63745
PUFAs	3	Blood	17935	-0.0046565	-0.008375	0.0066468	0.75821
PUFAs	3	Nerve	17935	-0.008014	-0.016149	0.011155	0.76374
PUFAs	3	Salivary_Gland	17935	-0.0085581	-0.015951	0.011668	0.76836
PUFAs	3	Fallopian_Tube	17935	-0.01123	-0.021815	0.014973	0.77336
PUFAs	3	Spleen	17935	-0.0069425	-0.01378	0.0084326	0.79483
PUFAs	3	Ovary	17935	-0.0091345	-0.018532	0.011006	0.79672
PUFAs	3	Lung	17935	-0.011459	-0.022208	0.011455	0.84142
PUFAs	3	Vagina	17935	-0.014235	-0.02727	0.013575	0.85282
PUFAs	3	Prostate	17935	-0.016178	-0.030745	0.01501	0.85944
PUFAs	3	Heart	17935	-0.012988	-0.02236	0.010343	0.89538
PUFAs	3	Skin	17935	-0.015279	-0.029188	0.010833	0.92079
PUFAs	3	Esophagus	17935	-0.035307	-0.066608	0.018429	0.9723
PUFAs	3	Bladder	17935	-0.034436	-0.067207	0.017471	0.97563
PUFAs	3	Muscle	17935	-0.014593	-0.0276	0.0073326	0.9767
PUFAs	3	Blood_Vessel	17935	-0.029644	-0.060169	0.01266	0.99039
Omega-3 PUFAs	3	Liver	17935	0.032189	0.057947	0.0072505	4.5344e-06
Omega-3 PUFAs	3	Breast	17935	0.026216	0.050479	0.017546	0.06758
Omega-3 PUFAs	3	Nerve	17935	0.016964	0.034185	0.011443	0.06911
Omega-3 PUFAs	3	Uterus	17935	0.015305	0.031208	0.013178	0.12274
Omega-3 PUFAs	3	Cervix_Uteri	17935	0.017407	0.034243	0.015618	0.13253
Omega-3 PUFAs	3	Small_Intestine	17935	0.012631	0.023278	0.011963	0.14552
Omega-3 PUFAs	3	Colon	17935	0.016295	0.030554	0.01746	0.17534
Omega-3 PUFAs	3	Pituitary	17935	0.0079158	0.014802	0.0091464	0.1934
Omega-3 PUFAs	3	Kidney	17935	0.0081957	0.014443	0.010457	0.21659
Omega-3 PUFAs	3	Brain	17935	0.0033708	0.0058662	0.0075445	0.32752
Omega-3 PUFAs	3	Adipose_Tissue	17935	0.005945	0.011685	0.014715	0.34311
Omega-3 PUFAs	3	Testis	17935	0.00031838	0.00054977	0.0061045	0.4792
Omega-3 PUFAs	3	Fallopian_Tube	17935	-0.00031942	-0.00062051	0.015361	0.5083
Omega-3 PUFAs	3	Blood	17935	-0.000845	-0.0015198	0.0068184	0.54931
Omega-3 PUFAs	3	Adrenal_Gland	17935	-0.0033724	-0.0065201	0.011364	0.61667
Omega-3 PUFAs	3	Ovary	17935	-0.0033808	-0.0068588	0.01129	0.6177
Omega-3 PUFAs	3	Blood_Vessel	17935	-0.0057432	-0.011657	0.012989	0.67082
Omega-3 PUFAs	3	Skin	17935	-0.0053212	-0.010165	0.011113	0.68397
Omega-3 PUFAs	3	Prostate	17935	-0.011707	-0.022248	0.015398	0.77646
Omega-3 PUFAs	3	Stomach	17935	-0.011734	-0.021342	0.015121	0.78113
Omega-3 PUFAs	3	Vagina	17935	-0.010814	-0.020717	0.013925	0.78129
Omega-3 PUFAs	3	Pancreas	17935	-0.0077013	-0.012889	0.0097315	0.78563
Omega-3 PUFAs	3	Muscle	17935	-0.0060964	-0.011531	0.0075227	0.79114
Omega-3 PUFAs	3	Thyroid	17935	-0.010097	-0.020029	0.012034	0.79926
Omega-3 PUFAs	3	Lung	17935	-0.011911	-0.023084	0.011751	0.8446
Omega-3 PUFAs	3	Bladder	17935	-0.020251	-0.039523	0.017923	0.87072
Omega-3 PUFAs	3	Esophagus	17935	-0.029598	-0.055837	0.018905	0.94127
Omega-3 PUFAs	3	Heart	17935	-0.018021	-0.031025	0.01061	0.95528
Omega-3 PUFAs	3	Salivary_Gland	17935	-0.024271	-0.045237	0.011968	0.97871
Omega-3 PUFAs	3	Spleen	17935	-0.01992	-0.039538	0.008649	0.98936
Omega-6 PUFAs	3	Liver	17935	0.036314	0.065372	0.0067788	4.2879e-08
Omega-6 PUFAs	3	Kidney	17935	0.026438	0.046591	0.0097766	0.0034267
Omega-6 PUFAs	3	Pancreas	17935	0.018696	0.03129	0.0090961	0.019927
Omega-6 PUFAs	3	Testis	17935	0.0099387	0.017162	0.0057085	0.040849
Omega-6 PUFAs	3	Adrenal_Gland	17935	0.01682	0.032519	0.010623	0.056688
Omega-6 PUFAs	3	Small_Intestine	17935	0.012817	0.02362	0.011187	0.12597
Omega-6 PUFAs	3	Stomach	17935	0.011837	0.021528	0.014135	0.2012
Omega-6 PUFAs	3	Spleen	17935	0.0054286	0.010775	0.0080891	0.25108
Omega-6 PUFAs	3	Thyroid	17935	0.0066998	0.01329	0.011252	0.27578
Omega-6 PUFAs	3	Pituitary	17935	0.0028977	0.0054184	0.0085533	0.36739
Omega-6 PUFAs	3	Blood	17935	0.0017893	0.0032182	0.0063768	0.38951
Omega-6 PUFAs	3	Lung	17935	0.0024448	0.0047382	0.010987	0.41196
Omega-6 PUFAs	3	Adipose_Tissue	17935	0.00050626	0.00099502	0.013761	0.48533
Omega-6 PUFAs	3	Breast	17935	-0.0046871	-0.009025	0.016407	0.61243
Omega-6 PUFAs	3	Ovary	17935	-0.0077662	-0.015756	0.010555	0.76905
Omega-6 PUFAs	3	Brain	17935	-0.0065188	-0.011345	0.0070541	0.82228
Omega-6 PUFAs	3	Vagina	17935	-0.013342	-0.025559	0.013022	0.84719
Omega-6 PUFAs	3	Cervix_Uteri	17935	-0.015016	-0.029539	0.014605	0.84805
Omega-6 PUFAs	3	Salivary_Gland	17935	-0.0117	-0.021806	0.011189	0.85212
Omega-6 PUFAs	3	Fallopian_Tube	17935	-0.017457	-0.033911	0.01436	0.88794
Omega-6 PUFAs	3	Nerve	17935	-0.014529	-0.029277	0.010699	0.91275
Omega-6 PUFAs	3	Uterus	17935	-0.018385	-0.037487	0.012318	0.93221
Omega-6 PUFAs	3	Skin	17935	-0.015909	-0.030391	0.010392	0.93709
Omega-6 PUFAs	3	Heart	17935	-0.015545	-0.026762	0.0099227	0.94139
Omega-6 PUFAs	3	Muscle	17935	-0.011293	-0.02136	0.0070344	0.94578
Omega-6 PUFAs	3	Prostate	17935	-0.026618	-0.050584	0.014397	0.96775
Omega-6 PUFAs	3	Colon	17935	-0.03211	-0.060209	0.016327	0.97538
Omega-6 PUFAs	3	Blood_Vessel	17935	-0.031981	-0.064912	0.012143	0.99577
Omega-6 PUFAs	3	Esophagus	17935	-0.049996	-0.094319	0.017678	0.99766
Omega-6 PUFAs	3	Bladder	17935	-0.05538	-0.10808	0.016757	0.99952
DHA	3	Liver	17935	0.028782	0.051813	0.0070921	2.4829e-05
DHA	3	Cervix_Uteri	17935	0.021372	0.042043	0.015275	0.080898
DHA	3	Breast	17935	0.022907	0.044107	0.017162	0.090983
DHA	3	Colon	17935	0.022243	0.041707	0.017076	0.096372
DHA	3	Uterus	17935	0.014898	0.030378	0.012889	0.12388
DHA	3	Small_Intestine	17935	0.011803	0.021751	0.011701	0.15656
DHA	3	Kidney	17935	0.0072171	0.012718	0.010228	0.24021
DHA	3	Thyroid	17935	0.0074413	0.014761	0.011771	0.26363
DHA	3	Nerve	17935	0.0066179	0.013336	0.011192	0.27717
DHA	3	Adipose_Tissue	17935	0.0054695	0.01075	0.014393	0.35197
DHA	3	Vagina	17935	0.0042316	0.0081065	0.01362	0.37802
DHA	3	Fallopian_Tube	17935	0.0033046	0.0064196	0.015024	0.41295
DHA	3	Lung	17935	0.0012993	0.0025181	0.011494	0.455
DHA	3	Skin	17935	0.0011304	0.0021595	0.010869	0.45858
DHA	3	Pituitary	17935	0.00072206	0.0013502	0.0089461	0.46784
DHA	3	Brain	17935	0.00055195	0.00096056	0.007379	0.47019
DHA	3	Stomach	17935	-0.001792	-0.0032591	0.014789	0.54822
DHA	3	Pancreas	17935	-0.0033939	-0.0056799	0.0095181	0.63929
DHA	3	Ovary	17935	-0.0045173	-0.0091644	0.011043	0.65875
DHA	3	Esophagus	17935	-0.0096523	-0.018209	0.018492	0.69915
DHA	3	Prostate	17935	-0.0092128	-0.017508	0.015061	0.72963
DHA	3	Bladder	17935	-0.014625	-0.028544	0.017531	0.79793
DHA	3	Heart	17935	-0.0097801	-0.016837	0.010378	0.827
DHA	3	Testis	17935	-0.0056673	-0.0097861	0.0059705	0.82874
DHA	3	Muscle	17935	-0.007051	-0.013336	0.0073576	0.83104
DHA	3	Blood	17935	-0.0065268	-0.011739	0.0066687	0.83613
DHA	3	Adrenal_Gland	17935	-0.010909	-0.021092	0.011115	0.83682
DHA	3	Blood_Vessel	17935	-0.015066	-0.03058	0.012703	0.88218
DHA	3	Salivary_Gland	17935	-0.015508	-0.028903	0.011706	0.90736
DHA	3	Spleen	17935	-0.017925	-0.035579	0.0084597	0.98294
LA	3	Liver	17935	0.033616	0.060514	0.0068146	4.0904e-07
LA	3	Kidney	17935	0.023485	0.041387	0.009828	0.0084388
LA	3	Spleen	17935	0.012844	0.025494	0.008131	0.057105
LA	3	Small_Intestine	17935	0.015472	0.028513	0.011245	0.084435
LA	3	Lung	17935	0.010034	0.019447	0.011046	0.18184
LA	3	Adrenal_Gland	17935	0.0096553	0.018667	0.010682	0.18304
LA	3	Testis	17935	0.0049754	0.0085913	0.0057382	0.19296
LA	3	Pituitary	17935	0.004793	0.0089625	0.0085979	0.28861
LA	3	Blood	17935	0.0034658	0.0062334	0.0064094	0.29435
LA	3	Pancreas	17935	0.0033433	0.0055953	0.0091477	0.35738
LA	3	Ovary	17935	0.0028293	0.0057399	0.010613	0.3949
LA	3	Stomach	17935	0.0034734	0.0063173	0.014214	0.40347
LA	3	Cervix_Uteri	17935	0.0013282	0.0026128	0.014682	0.46396
LA	3	Thyroid	17935	-0.0011319	-0.0022452	0.011313	0.53985
LA	3	Fallopian_Tube	17935	-0.0072041	-0.013995	0.014439	0.69109
LA	3	Breast	17935	-0.0097372	-0.018749	0.016494	0.72251
LA	3	Vagina	17935	-0.0077932	-0.01493	0.01309	0.72419
LA	3	Adipose_Tissue	17935	-0.0085672	-0.016838	0.013833	0.73215
LA	3	Brain	17935	-0.0047329	-0.0082367	0.0070918	0.74773
LA	3	Uterus	17935	-0.0088389	-0.018023	0.012388	0.76224
LA	3	Prostate	17935	-0.012245	-0.02327	0.014475	0.8012
LA	3	Muscle	17935	-0.006746	-0.012759	0.0070714	0.82995
LA	3	Heart	17935	-0.010865	-0.018704	0.009974	0.86198
LA	3	Salivary_Gland	17935	-0.014071	-0.026227	0.011251	0.89447
LA	3	Nerve	17935	-0.017873	-0.036016	0.010756	0.95169
LA	3	Skin	17935	-0.019548	-0.037342	0.010445	0.96935
LA	3	Colon	17935	-0.036417	-0.068285	0.01641	0.98676
LA	3	Blood_Vessel	17935	-0.036062	-0.073197	0.012207	0.99843
LA	3	Esophagus	17935	-0.056889	-0.10732	0.017767	0.99932
LA	3	Bladder	17935	-0.060294	-0.11767	0.016842	0.99983
PUFAs%	3	Liver	17935	0.032107	0.057799	0.0068397	1.3488e-06
PUFAs%	3	Kidney	17935	0.027808	0.049005	0.0098622	0.0024067
PUFAs%	3	Small_Intestine	17935	0.024883	0.045857	0.011284	0.013726
PUFAs%	3	Stomach	17935	0.028754	0.052296	0.014258	0.021874
PUFAs%	3	Pancreas	17935	0.014454	0.02419	0.0091764	0.057622
PUFAs%	3	Lung	17935	0.016443	0.031868	0.011083	0.068954
PUFAs%	3	Spleen	17935	0.0091498	0.018161	0.0081599	0.13109
PUFAs%	3	Adrenal_Gland	17935	0.0079286	0.015329	0.010717	0.22972
PUFAs%	3	Adipose_Tissue	17935	0.0051021	0.010028	0.013882	0.35661
PUFAs%	3	Thyroid	17935	0.0030002	0.0059515	0.011351	0.39577
PUFAs%	3	Breast	17935	0.0043569	0.0083892	0.016551	0.39619
PUFAs%	3	Fallopian_Tube	17935	0.0036228	0.0070377	0.014486	0.40126
PUFAs%	3	Blood	17935	0.0006082	0.0010939	0.0064328	0.46234
PUFAs%	3	Heart	17935	-0.0021764	-0.0037468	0.010011	0.58605
PUFAs%	3	Uterus	17935	-0.0032797	-0.0066875	0.012427	0.60408
PUFAs%	3	Testis	17935	-0.0026202	-0.0045244	0.0057591	0.67543
PUFAs%	3	Prostate	17935	-0.0089202	-0.016952	0.014525	0.73043
PUFAs%	3	Colon	17935	-0.012322	-0.023105	0.016472	0.77279
PUFAs%	3	Cervix_Uteri	17935	-0.014572	-0.028667	0.014733	0.83869
PUFAs%	3	Muscle	17935	-0.0081293	-0.015376	0.0070965	0.874
PUFAs%	3	Brain	17935	-0.010023	-0.017444	0.0071158	0.92052
PUFAs%	3	Nerve	17935	-0.016083	-0.03241	0.010793	0.9319
PUFAs%	3	Blood_Vessel	17935	-0.018328	-0.0372	0.012251	0.93267
PUFAs%	3	Ovary	17935	-0.017143	-0.034778	0.010647	0.94629
PUFAs%	3	Bladder	17935	-0.027319	-0.053317	0.016908	0.94691
PUFAs%	3	Skin	17935	-0.016998	-0.032472	0.010483	0.94753
PUFAs%	3	Vagina	17935	-0.022645	-0.043381	0.013136	0.95763
PUFAs%	3	Pituitary	17935	-0.015214	-0.028449	0.0086276	0.96108
PUFAs%	3	Salivary_Gland	17935	-0.021437	-0.039954	0.011287	0.97123
PUFAs%	3	Esophagus	17935	-0.036921	-0.069652	0.017835	0.98077
Omega-3%	3	Liver	17935	0.032609	0.058703	0.0071713	2.7377e-06
Omega-3%	3	Nerve	17935	0.014386	0.02899	0.011318	0.10187
Omega-3%	3	Small_Intestine	17935	0.014621	0.026944	0.011832	0.1083
Omega-3%	3	Kidney	17935	0.012063	0.021258	0.010343	0.12175
Omega-3%	3	Colon	17935	0.018556	0.034794	0.017269	0.1413
Omega-3%	3	Breast	17935	0.017956	0.034574	0.017356	0.15044
Omega-3%	3	Cervix_Uteri	17935	0.011238	0.022108	0.015448	0.23347
Omega-3%	3	Pituitary	17935	0.0053691	0.01004	0.0090469	0.27644
Omega-3%	3	Uterus	17935	0.0077334	0.015769	0.013035	0.2765
Omega-3%	3	Brain	17935	0.0043244	0.0075257	0.0074623	0.28113
Omega-3%	3	Adipose_Tissue	17935	-0.0026928	-0.0052925	0.014555	0.57339
Omega-3%	3	Stomach	17935	-0.0029548	-0.0053742	0.014956	0.57831
Omega-3%	3	Blood	17935	-0.0014459	-0.0026004	0.0067441	0.58488
Omega-3%	3	Adrenal_Gland	17935	-0.0029254	-0.0056559	0.011241	0.60267
Omega-3%	3	Blood_Vessel	17935	-0.0046589	-0.0094564	0.012847	0.64156
Omega-3%	3	Ovary	17935	-0.00438	-0.0088859	0.011167	0.65255
Omega-3%	3	Thyroid	17935	-0.0047522	-0.0094268	0.011904	0.65513
Omega-3%	3	Testis	17935	-0.0024804	-0.0042831	0.006038	0.65939
Omega-3%	3	Skin	17935	-0.004856	-0.0092765	0.010992	0.67067
Omega-3%	3	Pancreas	17935	-0.005873	-0.0098289	0.0096256	0.72911
Omega-3%	3	Vagina	17935	-0.0085763	-0.01643	0.013774	0.73324
Omega-3%	3	Lung	17935	-0.007298	-0.014144	0.011623	0.73495
Omega-3%	3	Fallopian_Tube	17935	-0.0097452	-0.018931	0.015193	0.73937
Omega-3%	3	Bladder	17935	-0.012585	-0.024562	0.017729	0.76111
Omega-3%	3	Prostate	17935	-0.011962	-0.022733	0.015231	0.78389
Omega-3%	3	Muscle	17935	-0.0068645	-0.012984	0.0074407	0.82187
Omega-3%	3	Esophagus	17935	-0.024544	-0.046303	0.018699	0.90533
Omega-3%	3	Heart	17935	-0.016385	-0.028208	0.010495	0.94076
Omega-3%	3	Salivary_Gland	17935	-0.019293	-0.035958	0.011838	0.94841
Omega-3%	3	Spleen	17935	-0.01885	-0.037415	0.008555	0.98621
Omega-6%	3	Liver	17935	0.028631	0.051542	0.0068876	1.621e-05
Omega-6%	3	Small_Intestine	17935	0.022828	0.042069	0.011362	0.022265
Omega-6%	3	Adipose_Tissue	17935	0.023329	0.045851	0.013976	0.047549
Omega-6%	3	Breast	17935	0.027555	0.053056	0.016664	0.049117
Omega-6%	3	Fallopian_Tube	17935	0.021937	0.042616	0.014585	0.066283
Omega-6%	3	Kidney	17935	0.013126	0.023131	0.0099318	0.093162
Omega-6%	3	Uterus	17935	0.010846	0.022115	0.012512	0.19302
Omega-6%	3	Lung	17935	0.0092955	0.018015	0.011159	0.20243
Omega-6%	3	Stomach	17935	0.0093629	0.017029	0.014358	0.25716
Omega-6%	3	Spleen	17935	0.0048709	0.0096682	0.0082161	0.27665
Omega-6%	3	Cervix_Uteri	17935	0.0058787	0.011565	0.014834	0.34595
Omega-6%	3	Pancreas	17935	0.0023534	0.0039385	0.0092401	0.39948
Omega-6%	3	Adrenal_Gland	17935	0.0023625	0.0045675	0.010791	0.41335
Omega-6%	3	Testis	17935	0.00040631	0.00070161	0.0057987	0.47207
Omega-6%	3	Colon	17935	-0.00088543	-0.0016603	0.016585	0.52129
Omega-6%	3	Ovary	17935	-0.00248	-0.0050314	0.010721	0.59146
Omega-6%	3	Thyroid	17935	-0.0028985	-0.0057496	0.011429	0.6001
Omega-6%	3	Blood	17935	-0.0017006	-0.0030585	0.006477	0.60355
Omega-6%	3	Nerve	17935	-0.0035592	-0.0071723	0.010868	0.62835
Omega-6%	3	Heart	17935	-0.0057705	-0.0099343	0.010079	0.71651
Omega-6%	3	Prostate	17935	-0.0094827	-0.018021	0.014625	0.74163
Omega-6%	3	Muscle	17935	-0.0054869	-0.010378	0.0071453	0.77872
Omega-6%	3	Esophagus	17935	-0.025182	-0.047507	0.017959	0.91957
Omega-6%	3	Blood_Vessel	17935	-0.017982	-0.036498	0.012335	0.92754
Omega-6%	3	Skin	17935	-0.015463	-0.02954	0.010555	0.92852
Omega-6%	3	Vagina	17935	-0.019458	-0.037277	0.013227	0.92937
Omega-6%	3	Pituitary	17935	-0.014557	-0.027221	0.0086869	0.9531
Omega-6%	3	Bladder	17935	-0.029056	-0.056708	0.017024	0.95606
Omega-6%	3	Brain	17935	-0.015994	-0.027835	0.007164	0.9872
Omega-6%	3	Salivary_Gland	17935	-0.026547	-0.049478	0.011364	0.99025
DHA%	3	Liver	17935	0.028642	0.051561	0.0069912	2.1039e-05
DHA%	3	Small_Intestine	17935	0.016244	0.029936	0.011534	0.079514
DHA%	3	Colon	17935	0.017083	0.032032	0.016834	0.15511
DHA%	3	Breast	17935	0.016653	0.032064	0.016918	0.16249
DHA%	3	Cervix_Uteri	17935	0.014286	0.028104	0.015058	0.17139
DHA%	3	Kidney	17935	0.0082262	0.014497	0.010082	0.20728
DHA%	3	Nerve	17935	0.008359	0.016845	0.011033	0.22434
DHA%	3	Thyroid	17935	0.0064839	0.012862	0.011603	0.28815
DHA%	3	Lung	17935	0.0056672	0.010983	0.01133	0.30848
DHA%	3	Uterus	17935	0.0062517	0.012747	0.012706	0.31136
DHA%	3	Vagina	17935	0.006418	0.012295	0.013426	0.31632
DHA%	3	Adipose_Tissue	17935	0.0033956	0.0066739	0.014188	0.40542
DHA%	3	Brain	17935	-0.00026413	-0.00045967	0.0072741	0.51448
DHA%	3	Esophagus	17935	-0.0051639	-0.0097419	0.018229	0.61152
DHA%	3	Skin	17935	-0.0031562	-0.0060293	0.010715	0.61584
DHA%	3	Stomach	17935	-0.0043332	-0.007881	0.014579	0.61685
DHA%	3	Bladder	17935	-0.006807	-0.013285	0.017281	0.65317
DHA%	3	Fallopian_Tube	17935	-0.0058337	-0.011333	0.01481	0.65317
DHA%	3	Pancreas	17935	-0.0037341	-0.0062493	0.0093827	0.65467
DHA%	3	Blood	17935	-0.0029346	-0.0052781	0.006574	0.67234
DHA%	3	Heart	17935	-0.0052392	-0.0090196	0.01023	0.69571
DHA%	3	Pituitary	17935	-0.0049669	-0.0092876	0.0088187	0.71335
DHA%	3	Muscle	17935	-0.0053268	-0.010075	0.0072531	0.76865
DHA%	3	Ovary	17935	-0.0084712	-0.017186	0.010886	0.78177
DHA%	3	Adrenal_Gland	17935	-0.010599	-0.020492	0.010957	0.83331
DHA%	3	Prostate	17935	-0.015803	-0.030031	0.014846	0.85642
DHA%	3	Spleen	17935	-0.0094864	-0.01883	0.0083402	0.87231
DHA%	3	Salivary_Gland	17935	-0.013577	-0.025305	0.01154	0.8803
DHA%	3	Blood_Vessel	17935	-0.015221	-0.030894	0.012523	0.88789
DHA%	3	Testis	17935	-0.0073416	-0.012677	0.0058854	0.89387
LA%	3	Liver	17935	0.037592	0.067674	0.0070999	6.0343e-08
LA%	3	Small_Intestine	17935	0.027049	0.049848	0.011716	0.010484
LA%	3	Kidney	17935	0.018327	0.032297	0.010241	0.036778
LA%	3	Lung	17935	0.017783	0.034465	0.01151	0.061175
LA%	3	Spleen	17935	0.0098686	0.019588	0.0084727	0.12207
LA%	3	Breast	17935	0.019703	0.037937	0.017187	0.12582
LA%	3	Fallopian_Tube	17935	0.016342	0.031746	0.015045	0.1387
LA%	3	Cervix_Uteri	17935	0.0112	0.022033	0.015298	0.23205
LA%	3	Adipose_Tissue	17935	0.0063182	0.012418	0.014413	0.33057
LA%	3	Uterus	17935	0.0053865	0.010983	0.012908	0.33823
LA%	3	Blood	17935	0.0025934	0.0046643	0.0066785	0.34889
LA%	3	Thyroid	17935	0.00055421	0.0010994	0.011788	0.48125
LA%	3	Ovary	17935	0.00047591	0.00096549	0.011059	0.48284
LA%	3	Adrenal_Gland	17935	0.00032772	0.0006336	0.011131	0.48826
LA%	3	Prostate	17935	0.00018013	0.00034232	0.015083	0.49524
LA%	3	Stomach	17935	-9.8412e-05	-0.00017899	0.014811	0.50265
LA%	3	Testis	17935	-0.0021489	-0.0037106	0.0059793	0.64035
LA%	3	Pancreas	17935	-0.0035119	-0.0058775	0.0095319	0.64372
LA%	3	Pituitary	17935	-0.0076107	-0.014231	0.0089588	0.8022
LA%	3	Muscle	17935	-0.0062663	-0.011852	0.0073684	0.80245
LA%	3	Heart	17935	-0.0098274	-0.016919	0.010393	0.82781
LA%	3	Nerve	17935	-0.012124	-0.024432	0.011208	0.8603
LA%	3	Skin	17935	-0.013105	-0.025034	0.010884	0.88569
LA%	3	Vagina	17935	-0.017772	-0.034046	0.013639	0.90371
LA%	3	Brain	17935	-0.011606	-0.020198	0.0073892	0.94186
LA%	3	Colon	17935	-0.028724	-0.05386	0.0171	0.95348
LA%	3	Salivary_Gland	17935	-0.022965	-0.042803	0.011722	0.97494
LA%	3	Blood_Vessel	17935	-0.02743	-0.055675	0.012721	0.98446
LA%	3	Esophagus	17935	-0.055469	-0.10464	0.018514	0.99863
LA%	3	Bladder	17935	-0.060018	-0.11714	0.01755	0.99969
Omega-3/omega-6	3	Liver	17935	0.030789	0.055425	0.0071684	8.7817e-06
Omega-3/omega-6	3	Breast	17935	0.026192	0.050432	0.017347	0.065547
Omega-3/omega-6	3	Nerve	17935	0.015971	0.032183	0.011313	0.079023
Omega-3/omega-6	3	Uterus	17935	0.016676	0.034003	0.013028	0.10028
Omega-3/omega-6	3	Cervix_Uteri	17935	0.016149	0.031768	0.015441	0.14782
Omega-3/omega-6	3	Colon	17935	0.01787	0.033509	0.017261	0.15027
Omega-3/omega-6	3	Small_Intestine	17935	0.010719	0.019753	0.011827	0.18239
Omega-3/omega-6	3	Kidney	17935	0.0082164	0.014479	0.010338	0.21338
Omega-3/omega-6	3	Pituitary	17935	0.0063163	0.011811	0.0090426	0.24244
Omega-3/omega-6	3	Brain	17935	0.0040351	0.0070222	0.0074588	0.29426
Omega-3/omega-6	3	Adipose_Tissue	17935	0.0059574	0.011709	0.014548	0.34109
Omega-3/omega-6	3	Fallopian_Tube	17935	-0.00050574	-0.00098246	0.015186	0.51328
Omega-3/omega-6	3	Ovary	17935	-0.00058127	-0.0011793	0.011162	0.52077
Omega-3/omega-6	3	Testis	17935	-0.00051032	-0.00088121	0.0060352	0.53369
Omega-3/omega-6	3	Blood_Vessel	17935	-0.0019654	-0.0039893	0.012841	0.56082
Omega-3/omega-6	3	Blood	17935	-0.0016794	-0.0030204	0.0067409	0.59837
Omega-3/omega-6	3	Adrenal_Gland	17935	-0.0048999	-0.0094733	0.011235	0.66862
Omega-3/omega-6	3	Muscle	17935	-0.004168	-0.0078834	0.0074373	0.7124
Omega-3/omega-6	3	Pancreas	17935	-0.0059381	-0.0099379	0.009621	0.73144
Omega-3/omega-6	3	Stomach	17935	-0.011355	-0.020652	0.014949	0.77625
Omega-3/omega-6	3	Skin	17935	-0.0087966	-0.016804	0.010986	0.78834
Omega-3/omega-6	3	Lung	17935	-0.010063	-0.019503	0.011618	0.8068
Omega-3/omega-6	3	Prostate	17935	-0.013521	-0.025696	0.015223	0.81278
Omega-3/omega-6	3	Thyroid	17935	-0.010932	-0.021686	0.011898	0.82091
Omega-3/omega-6	3	Vagina	17935	-0.012836	-0.02459	0.013767	0.82442
Omega-3/omega-6	3	Bladder	17935	-0.017224	-0.033616	0.01772	0.83447
Omega-3/omega-6	3	Heart	17935	-0.014511	-0.024982	0.01049	0.91671
Omega-3/omega-6	3	Esophagus	17935	-0.027948	-0.052725	0.01869	0.93258
Omega-3/omega-6	3	Salivary_Gland	17935	-0.023911	-0.044565	0.011832	0.97835
Omega-3/omega-6	3	Spleen	17935	-0.020524	-0.040738	0.0085507	0.9918
Total FAs	3	Liver	17935	0.035866	0.064567	0.0069946	1.483e-07
Total FAs	3	Testis	17935	0.011947	0.02063	0.0058897	0.021261
Total FAs	3	Adrenal_Gland	17935	0.021451	0.041472	0.01096	0.025175
Total FAs	3	Adipose_Tissue	17935	0.02052	0.040331	0.014197	0.074186
Total FAs	3	Fallopian_Tube	17935	0.012023	0.023355	0.014816	0.20855
Total FAs	3	Kidney	17935	0.0076957	0.013562	0.010089	0.22281
Total FAs	3	Ovary	17935	0.0063393	0.012861	0.010891	0.28026
Total FAs	3	Colon	17935	0.0085136	0.015964	0.016847	0.30666
Total FAs	3	Uterus	17935	0.0060266	0.012289	0.01271	0.31769
Total FAs	3	Pancreas	17935	0.0040287	0.0067424	0.0093862	0.33388
Total FAs	3	Breast	17935	0.003384	0.0065158	0.016929	0.42078
Total FAs	3	Small_Intestine	17935	0.0014167	0.0026108	0.011543	0.45116
Total FAs	3	Stomach	17935	0.00034118	0.00062053	0.014585	0.49067
Total FAs	3	Pituitary	17935	-0.0015078	-0.0028195	0.008825	0.56783
Total FAs	3	Cervix_Uteri	17935	-0.0031097	-0.0061175	0.015069	0.58175
Total FAs	3	Nerve	17935	-0.0046676	-0.0094059	0.01104	0.66378
Total FAs	3	Brain	17935	-0.003103	-0.0054002	0.0072784	0.66507
Total FAs	3	Esophagus	17935	-0.0081396	-0.015355	0.018244	0.67226
Total FAs	3	Thyroid	17935	-0.005341	-0.010595	0.01161	0.67726
Total FAs	3	Prostate	17935	-0.0079936	-0.015191	0.014856	0.70473
Total FAs	3	Heart	17935	-0.0087338	-0.015036	0.010238	0.80318
Total FAs	3	Blood	17935	-0.0060078	-0.010805	0.0065792	0.81941
Total FAs	3	Muscle	17935	-0.0076613	-0.014491	0.0072582	0.8544
Total FAs	3	Blood_Vessel	17935	-0.014726	-0.029889	0.01253	0.88003
Total FAs	3	Vagina	17935	-0.018433	-0.035313	0.013436	0.91495
Total FAs	3	Skin	17935	-0.01575	-0.030087	0.010722	0.92905
Total FAs	3	Bladder	17935	-0.025483	-0.049734	0.017293	0.92969
Total FAs	3	Spleen	17935	-0.01351	-0.026816	0.0083455	0.94725
Total FAs	3	Lung	17935	-0.023866	-0.046253	0.011334	0.98237
Total FAs	3	Salivary_Gland	17935	-0.037589	-0.070058	0.011541	0.99944
MUFAs	3	Liver	17935	0.036435	0.065591	0.0069147	6.9327e-08
MUFAs	3	Adipose_Tissue	17935	0.025358	0.04984	0.014035	0.035409
MUFAs	3	Kidney	17935	0.016402	0.028904	0.0099736	0.050044
MUFAs	3	Adrenal_Gland	17935	0.013154	0.025432	0.010836	0.1124
MUFAs	3	Testis	17935	0.0064013	0.011053	0.0058231	0.13583
MUFAs	3	Pancreas	17935	0.0092542	0.015488	0.009279	0.15931
MUFAs	3	Fallopian_Tube	17935	0.012015	0.023341	0.014647	0.20603
MUFAs	3	Breast	17935	0.012522	0.024112	0.016736	0.22716
MUFAs	3	Ovary	17935	0.0044541	0.0090363	0.010767	0.33955
MUFAs	3	Nerve	17935	0.0036855	0.0074268	0.010914	0.3678
MUFAs	3	Muscle	17935	-0.00070989	-0.0013427	0.0071758	0.5394
MUFAs	3	Small_Intestine	17935	-0.0018484	-0.0034064	0.011411	0.56434
MUFAs	3	Stomach	17935	-0.0033606	-0.0061122	0.014419	0.59215
MUFAs	3	Thyroid	17935	-0.0028366	-0.0056268	0.011477	0.5976
MUFAs	3	Uterus	17935	-0.0039498	-0.0080539	0.012565	0.62337
MUFAs	3	Lung	17935	-0.0044439	-0.0086125	0.011207	0.65414
MUFAs	3	Cervix_Uteri	17935	-0.0070739	-0.013916	0.014897	0.68255
MUFAs	3	Blood	17935	-0.0041984	-0.0075509	0.0065044	0.74068
MUFAs	3	Prostate	17935	-0.01144	-0.021741	0.014687	0.78199
MUFAs	3	Esophagus	17935	-0.01782	-0.033617	0.018035	0.83843
MUFAs	3	Brain	17935	-0.0072767	-0.012664	0.0071953	0.84406
MUFAs	3	Heart	17935	-0.010431	-0.017958	0.010122	0.84862
MUFAs	3	Skin	17935	-0.011711	-0.022371	0.010601	0.86535
MUFAs	3	Colon	17935	-0.019169	-0.035943	0.016655	0.87511
MUFAs	3	Pituitary	17935	-0.010937	-0.020451	0.0087241	0.895
MUFAs	3	Spleen	17935	-0.010717	-0.021273	0.0082506	0.90301
MUFAs	3	Bladder	17935	-0.022572	-0.044053	0.017097	0.90662
MUFAs	3	Vagina	17935	-0.018133	-0.034738	0.013283	0.91389
MUFAs	3	Blood_Vessel	17935	-0.02139	-0.043415	0.012387	0.95789
MUFAs	3	Salivary_Gland	17935	-0.030163	-0.056219	0.011411	0.99589
SFAs	3	Liver	17935	0.032291	0.05813	0.0069724	1.831e-06
SFAs	3	Fallopian_Tube	17935	0.019545	0.037969	0.014766	0.092823
SFAs	3	Stomach	17935	0.01878	0.034156	0.014536	0.098192
SFAs	3	Kidney	17935	0.010774	0.018987	0.010056	0.14199
SFAs	3	Small_Intestine	17935	0.011401	0.021011	0.011504	0.16083
SFAs	3	Adipose_Tissue	17935	0.01322	0.025982	0.014151	0.17511
SFAs	3	Uterus	17935	0.010881	0.022188	0.012667	0.19517
SFAs	3	Colon	17935	0.014197	0.026621	0.016791	0.19891
SFAs	3	Adrenal_Gland	17935	0.0076536	0.014797	0.010925	0.2418
SFAs	3	Testis	17935	0.0037647	0.0065008	0.0058708	0.26068
SFAs	3	Breast	17935	0.0096216	0.018526	0.016872	0.28425
SFAs	3	Pancreas	17935	0.0035463	0.005935	0.009355	0.35232
SFAs	3	Prostate	17935	0.0033864	0.0064353	0.014807	0.40955
SFAs	3	Thyroid	17935	0.0014365	0.0028494	0.011571	0.4506
SFAs	3	Heart	17935	-0.0011161	-0.0019214	0.010205	0.54354
SFAs	3	Ovary	17935	-0.0012428	-0.0025213	0.010855	0.54557
SFAs	3	Cervix_Uteri	17935	-0.003697	-0.0072728	0.015019	0.59722
SFAs	3	Nerve	17935	-0.0042227	-0.0085093	0.011003	0.64943
SFAs	3	Lung	17935	-0.0056085	-0.01087	0.011298	0.69019
SFAs	3	Esophagus	17935	-0.010057	-0.018974	0.018183	0.70991
SFAs	3	Blood_Vessel	17935	-0.011675	-0.023698	0.012489	0.82506
SFAs	3	Spleen	17935	-0.0079528	-0.015785	0.0083182	0.83048
SFAs	3	Pituitary	17935	-0.0097674	-0.018264	0.0087954	0.8666
SFAs	3	Blood	17935	-0.0073821	-0.013277	0.0065573	0.86986
SFAs	3	Brain	17935	-0.0084365	-0.014682	0.007254	0.87758
SFAs	3	Skin	17935	-0.013232	-0.025277	0.010687	0.89216
SFAs	3	Vagina	17935	-0.017104	-0.032767	0.013391	0.89924
SFAs	3	Muscle	17935	-0.0092518	-0.017499	0.007234	0.89953
SFAs	3	Bladder	17935	-0.02441	-0.047641	0.017236	0.92163
SFAs	3	Salivary_Gland	17935	-0.030126	-0.056149	0.011504	0.99558
MUFAs%	3	Liver	17935	0.039828	0.071698	0.0069386	4.8148e-09
MUFAs%	3	Kidney	17935	0.023988	0.042273	0.010009	0.0082806
MUFAs%	3	Adipose_Tissue	17935	0.026153	0.051402	0.014086	0.031693
MUFAs%	3	Breast	17935	0.028232	0.05436	0.016797	0.046417
MUFAs%	3	Small_Intestine	17935	0.018645	0.034361	0.011452	0.051762
MUFAs%	3	Lung	17935	0.016075	0.031154	0.01125	0.076521
MUFAs%	3	Adrenal_Gland	17935	0.014801	0.028615	0.010879	0.08685
MUFAs%	3	Pancreas	17935	0.0060295	0.010091	0.0093166	0.25876
MUFAs%	3	Fallopian_Tube	17935	0.0094792	0.018414	0.014705	0.25959
MUFAs%	3	Nerve	17935	0.0048073	0.0096874	0.010956	0.33041
MUFAs%	3	Spleen	17935	0.0026484	0.0052569	0.0082817	0.37456
MUFAs%	3	Blood	17935	-0.0010549	-0.0018973	0.0065278	0.56419
MUFAs%	3	Ovary	17935	-0.0028109	-0.0057027	0.010809	0.60259
MUFAs%	3	Prostate	17935	-0.0040332	-0.0076646	0.014742	0.6078
MUFAs%	3	Stomach	17935	-0.0056165	-0.010215	0.014476	0.65099
MUFAs%	3	Thyroid	17935	-0.0053414	-0.010596	0.011521	0.67853
MUFAs%	3	Cervix_Uteri	17935	-0.010594	-0.020841	0.014953	0.76068
MUFAs%	3	Brain	17935	-0.005749	-0.010005	0.0072227	0.78697
MUFAs%	3	Skin	17935	-0.0091041	-0.017392	0.010639	0.80392
MUFAs%	3	Pituitary	17935	-0.0080498	-0.015052	0.0087564	0.82103
MUFAs%	3	Uterus	17935	-0.012265	-0.025009	0.012616	0.83452
MUFAs%	3	Muscle	17935	-0.0084131	-0.015913	0.0072018	0.87863
MUFAs%	3	Vagina	17935	-0.018223	-0.034911	0.013331	0.91418
MUFAs%	3	Testis	17935	-0.0089919	-0.015527	0.0058439	0.93805
MUFAs%	3	Salivary_Gland	17935	-0.018941	-0.035302	0.011458	0.95083
MUFAs%	3	Bladder	17935	-0.028705	-0.056022	0.017158	0.95282
MUFAs%	3	Colon	17935	-0.028893	-0.054176	0.016714	0.95805
MUFAs%	3	Esophagus	17935	-0.032054	-0.06047	0.018099	0.96171
MUFAs%	3	Heart	17935	-0.01883	-0.032418	0.010157	0.96811
MUFAs%	3	Blood_Vessel	17935	-0.027068	-0.05494	0.012433	0.98525
SFAs%	3	Liver	17935	0.036097	0.064981	0.006959	1.0808e-07
SFAs%	3	Small_Intestine	17935	0.028998	0.05344	0.011482	0.0057806
SFAs%	3	Lung	17935	0.024783	0.048032	0.011277	0.013991
SFAs%	3	Spleen	17935	0.015956	0.031671	0.0083029	0.027326
SFAs%	3	Stomach	17935	0.027558	0.050122	0.014509	0.028766
SFAs%	3	Kidney	17935	0.016908	0.029796	0.010037	0.046054
SFAs%	3	Adrenal_Gland	17935	0.014566	0.028161	0.010905	0.090845
SFAs%	3	Adipose_Tissue	17935	0.015834	0.031121	0.014126	0.13116
SFAs%	3	Blood	17935	0.0065628	0.011803	0.0065458	0.15804
SFAs%	3	Pancreas	17935	0.0082107	0.013741	0.0093384	0.18964
SFAs%	3	Thyroid	17935	0.0080322	0.015933	0.011551	0.24341
SFAs%	3	Breast	17935	0.0104	0.020024	0.016843	0.26847
SFAs%	3	Testis	17935	-0.0012994	-0.0022438	0.0058605	0.58773
SFAs%	3	Ovary	17935	-0.0042408	-0.0086035	0.010836	0.65224
SFAs%	3	Prostate	17935	-0.005936	-0.011281	0.014781	0.65601
SFAs%	3	Fallopian_Tube	17935	-0.0081252	-0.015784	0.014741	0.70925
SFAs%	3	Uterus	17935	-0.0074734	-0.015239	0.012645	0.72274
SFAs%	3	Cervix_Uteri	17935	-0.013009	-0.025591	0.014992	0.80722
SFAs%	3	Nerve	17935	-0.010965	-0.022097	0.010983	0.84094
SFAs%	3	Pituitary	17935	-0.010576	-0.019775	0.0087799	0.8858
SFAs%	3	Bladder	17935	-0.021588	-0.042133	0.017206	0.8952
SFAs%	3	Vagina	17935	-0.01925	-0.036878	0.013368	0.92507
SFAs%	3	Skin	17935	-0.015898	-0.03037	0.010668	0.93191
SFAs%	3	Blood_Vessel	17935	-0.019018	-0.038601	0.012466	0.93643
SFAs%	3	Colon	17935	-0.028453	-0.053351	0.016761	0.9552
SFAs%	3	Salivary_Gland	17935	-0.021549	-0.040164	0.011485	0.96968
SFAs%	3	Heart	17935	-0.019179	-0.033018	0.010186	0.97014
SFAs%	3	Brain	17935	-0.016377	-0.028502	0.0072404	0.98814
SFAs%	3	Muscle	17935	-0.019838	-0.037522	0.00722	0.997
SFAs%	3	Esophagus	17935	-0.058959	-0.11123	0.018145	0.99942
PUFAs/MUFAs	3	Liver	17935	0.03867	0.069614	0.0068882	1.0043e-08
PUFAs/MUFAs	3	Kidney	17935	0.031188	0.054962	0.0099351	0.00084851
PUFAs/MUFAs	3	Small_Intestine	17935	0.022259	0.041021	0.011368	0.025122
PUFAs/MUFAs	3	Lung	17935	0.017527	0.033967	0.011168	0.058285
PUFAs/MUFAs	3	Adrenal_Gland	17935	0.016698	0.032284	0.010799	0.061031
PUFAs/MUFAs	3	Pancreas	17935	0.012732	0.021308	0.0092482	0.08431
PUFAs/MUFAs	3	Adipose_Tissue	17935	0.018098	0.035571	0.013985	0.097812
PUFAs/MUFAs	3	Breast	17935	0.020577	0.039621	0.016675	0.10861
PUFAs/MUFAs	3	Stomach	17935	0.010102	0.018373	0.01437	0.24104
PUFAs/MUFAs	3	Fallopian_Tube	17935	0.0041825	0.008125	0.014598	0.38724
PUFAs/MUFAs	3	Spleen	17935	-0.00096507	-0.0019156	0.0082212	0.54672
PUFAs/MUFAs	3	Thyroid	17935	-0.0042948	-0.0085194	0.011437	0.64636
PUFAs/MUFAs	3	Nerve	17935	-0.0049019	-0.009878	0.010876	0.6739
PUFAs/MUFAs	3	Heart	17935	-0.0049891	-0.0085892	0.010084	0.68961
PUFAs/MUFAs	3	Blood	17935	-0.0032626	-0.0058679	0.0064801	0.69268
PUFAs/MUFAs	3	Brain	17935	-0.0051131	-0.0088983	0.00717	0.76211
PUFAs/MUFAs	3	Prostate	17935	-0.011927	-0.022665	0.014634	0.79245
PUFAs/MUFAs	3	Uterus	17935	-0.011056	-0.022544	0.012524	0.81132
PUFAs/MUFAs	3	Muscle	17935	-0.0072279	-0.013671	0.0071494	0.84398
PUFAs/MUFAs	3	Cervix_Uteri	17935	-0.016489	-0.032437	0.014843	0.86668
PUFAs/MUFAs	3	Skin	17935	-0.011802	-0.022546	0.010561	0.8681
PUFAs/MUFAs	3	Colon	17935	-0.019285	-0.03616	0.016593	0.87742
PUFAs/MUFAs	3	Pituitary	17935	-0.01109	-0.020737	0.0086922	0.89899
PUFAs/MUFAs	3	Ovary	17935	-0.0142	-0.028808	0.01073	0.90714
PUFAs/MUFAs	3	Testis	17935	-0.0078521	-0.013559	0.0058014	0.91204
PUFAs/MUFAs	3	Vagina	17935	-0.021676	-0.041526	0.013233	0.94928
PUFAs/MUFAs	3	Esophagus	17935	-0.030078	-0.056743	0.017967	0.95293
PUFAs/MUFAs	3	Blood_Vessel	17935	-0.021686	-0.044017	0.012343	0.96053
PUFAs/MUFAs	3	Bladder	17935	-0.031388	-0.06126	0.017033	0.96731
PUFAs/MUFAs	3	Salivary_Gland	17935	-0.021384	-0.039856	0.011374	0.96994
PUFAs/SFAs	3	Liver	17935	0.034374	0.06188	0.0068527	2.6631e-07
PUFAs/SFAs	3	Small_Intestine	17935	0.028941	0.053335	0.011306	0.0052406
PUFAs/SFAs	3	Kidney	17935	0.023636	0.041653	0.0098826	0.0083914
PUFAs/SFAs	3	Spleen	17935	0.01812	0.035967	0.0081753	0.013336
PUFAs/SFAs	3	Stomach	17935	0.030352	0.055204	0.014286	0.016819
PUFAs/SFAs	3	Lung	17935	0.022886	0.044355	0.011104	0.019657
PUFAs/SFAs	3	Adrenal_Gland	17935	0.015304	0.029588	0.010738	0.077063
PUFAs/SFAs	3	Blood	17935	0.007172	0.012899	0.0064454	0.13292
PUFAs/SFAs	3	Pancreas	17935	0.0082463	0.013801	0.0091953	0.18492
PUFAs/SFAs	3	Thyroid	17935	0.0078738	0.015619	0.011374	0.24438
PUFAs/SFAs	3	Adipose_Tissue	17935	0.0071415	0.014036	0.01391	0.30383
PUFAs/SFAs	3	Uterus	17935	-0.0021104	-0.0043031	0.012451	0.56729
PUFAs/SFAs	3	Testis	17935	-0.0013514	-0.0023335	0.0057707	0.59257
PUFAs/SFAs	3	Fallopian_Tube	17935	-0.0038842	-0.0075454	0.014515	0.60549
PUFAs/SFAs	3	Breast	17935	-0.0047387	-0.0091244	0.016585	0.61246
PUFAs/SFAs	3	Heart	17935	-0.0083455	-0.014367	0.01003	0.7973
PUFAs/SFAs	3	Ovary	17935	-0.010273	-0.020842	0.010669	0.83219
PUFAs/SFAs	3	Cervix_Uteri	17935	-0.014569	-0.02866	0.014762	0.83814
PUFAs/SFAs	3	Prostate	17935	-0.015141	-0.028774	0.014554	0.85091
PUFAs/SFAs	3	Blood_Vessel	17935	-0.015551	-0.031564	0.012276	0.89738
PUFAs/SFAs	3	Colon	17935	-0.02343	-0.043934	0.016504	0.92214
PUFAs/SFAs	3	Bladder	17935	-0.026098	-0.050935	0.016942	0.93827
PUFAs/SFAs	3	Brain	17935	-0.011821	-0.020571	0.0071299	0.95132
PUFAs/SFAs	3	Pituitary	17935	-0.015196	-0.028415	0.0086449	0.9606
PUFAs/SFAs	3	Nerve	17935	-0.020057	-0.040417	0.010814	0.96817
PUFAs/SFAs	3	Muscle	17935	-0.014087	-0.026645	0.0071101	0.97621
PUFAs/SFAs	3	Skin	17935	-0.021079	-0.040268	0.010504	0.97761
PUFAs/SFAs	3	Vagina	17935	-0.027385	-0.052462	0.013162	0.98126
PUFAs/SFAs	3	Salivary_Gland	17935	-0.028497	-0.053113	0.011308	0.99413
PUFAs/SFAs	3	Esophagus	17935	-0.052998	-0.099981	0.017868	0.99849
Degree of unsaturation	3	Liver	17935	0.04033	0.072602	0.0070663	5.8352e-09
Degree of unsaturation	3	Kidney	17935	0.030126	0.05309	0.010193	0.0015623
Degree of unsaturation	3	Small_Intestine	17935	0.024508	0.045164	0.011662	0.01781
Degree of unsaturation	3	Stomach	17935	0.025775	0.046879	0.014741	0.040198
Degree of unsaturation	3	Pancreas	17935	0.013177	0.022053	0.0094876	0.082442
Degree of unsaturation	3	Adrenal_Gland	17935	0.013045	0.025221	0.01108	0.11953
Degree of unsaturation	3	Lung	17935	0.012719	0.02465	0.011457	0.13348
Degree of unsaturation	3	Thyroid	17935	0.0056854	0.011278	0.011733	0.314
Degree of unsaturation	3	Blood	17935	0.0022676	0.0040784	0.0066478	0.36651
Degree of unsaturation	3	Testis	17935	7.4794e-05	0.00012915	0.0059518	0.49499
Degree of unsaturation	3	Breast	17935	-0.0010263	-0.0019761	0.017108	0.52392
Degree of unsaturation	3	Brain	17935	-0.0012794	-0.0022265	0.0073558	0.56904
Degree of unsaturation	3	Colon	17935	-0.011173	-0.02095	0.017023	0.74419
Degree of unsaturation	3	Prostate	17935	-0.010251	-0.019481	0.015013	0.75263
Degree of unsaturation	3	Pituitary	17935	-0.00621	-0.011612	0.0089177	0.7569
Degree of unsaturation	3	Spleen	17935	-0.0064488	-0.0128	0.008434	0.77775
Degree of unsaturation	3	Adipose_Tissue	17935	-0.012045	-0.023674	0.014347	0.79941
Degree of unsaturation	3	Cervix_Uteri	17935	-0.013251	-0.026068	0.015228	0.80791
Degree of unsaturation	3	Uterus	17935	-0.011401	-0.023246	0.012849	0.81254
Degree of unsaturation	3	Salivary_Gland	17935	-0.011676	-0.021763	0.01167	0.84148
Degree of unsaturation	3	Skin	17935	-0.01174	-0.022428	0.010834	0.86072
Degree of unsaturation	3	Fallopian_Tube	17935	-0.018506	-0.035951	0.014976	0.89172
Degree of unsaturation	3	Ovary	17935	-0.013743	-0.027881	0.011008	0.89407
Degree of unsaturation	3	Nerve	17935	-0.014761	-0.029746	0.011157	0.90709
Degree of unsaturation	3	Heart	17935	-0.014056	-0.024199	0.010345	0.91288
Degree of unsaturation	3	Vagina	17935	-0.018738	-0.035897	0.013576	0.91623
Degree of unsaturation	3	Bladder	17935	-0.028198	-0.055033	0.017474	0.94669
Degree of unsaturation	3	Muscle	17935	-0.01194	-0.022583	0.0073341	0.94822
Degree of unsaturation	3	Esophagus	17935	-0.042873	-0.080881	0.01843	0.98999
Degree of unsaturation	3	Blood_Vessel	17935	-0.032167	-0.065291	0.012661	0.99446

### Sheet: S21 Gene-tissue subtype
Supplementary Table 21: Gene-tissue expression results (stratified by tissue subtype).
PUFAs, polyunsaturated fatty acids; DHA, docosahexaenoic acid; LA, linoleic acid; omega-3/omega-6, ratio of omega-3 to omega-6 PUFAs; FAs, fatty acids; MUFAs, monounsaturated fatty acids; SFAs, saturated fatty acids. The "%" represents the relative percentage of total fatty acids. Beta STD: standardized regression coefficient from generalized linear regression.
Trait	Model	Tissue	N genes	Beta	Beta STD	SE	P
PUFAs	2	Liver	17935	0.055083	0.099159	0.0076982	4.351e-13
PUFAs	2	Whole Blood	17935	0.027308	0.049386	0.0067798	2.8274e-05
PUFAs	2	Small Intestine Terminal Ileum	17935	0.033046	0.0609	0.011623	0.0022359
PUFAs	2	Spleen	17935	0.024634	0.048896	0.0088351	0.0026533
PUFAs	2	Lung	17935	0.027775	0.053829	0.011154	0.0063881
PUFAs	2	Kidney Cortex	17935	0.027106	0.047702	0.010895	0.0064298
PUFAs	2	Kidney Medulla	17935	0.025526	0.047289	0.011211	0.011402
PUFAs	2	Cells EBV-transformed lymphocytes	17935	0.010202	0.022291	0.0059367	0.042863
PUFAs	2	Stomach	17935	0.020008	0.03639	0.01458	0.084989
PUFAs	2	Adrenal Gland	17935	0.016405	0.031717	0.01208	0.08723
PUFAs	2	Adipose Subcutaneous	17935	0.01704	0.034041	0.012925	0.0937
PUFAs	2	Pancreas	17935	0.012721	0.021289	0.010203	0.10624
PUFAs	2	Colon Transverse	17935	0.015453	0.028461	0.013965	0.13425
PUFAs	2	Testis	17935	0.0061407	0.010604	0.0067025	0.17979
PUFAs	2	Skin Sun Exposed Lower leg	17935	0.0082024	0.015939	0.0093641	0.19054
PUFAs	2	Esophagus Mucosa	17935	0.007459	0.01444	0.0091671	0.20792
PUFAs	2	Thyroid	17935	0.0089975	0.017848	0.011767	0.22225
PUFAs	2	Prostate	17935	0.010977	0.02086	0.014586	0.22586
PUFAs	2	Skin Not Sun Exposed Suprapubic	17935	0.0062883	0.012146	0.0093306	0.25018
PUFAs	2	Adipose Visceral Omentum	17935	0.0081032	0.015757	0.013465	0.27365
PUFAs	2	Uterus	17935	0.0058618	0.011952	0.013161	0.32802
PUFAs	2	Nerve Tibial	17935	0.0027038	0.0054486	0.012161	0.41203
PUFAs	2	Cervix Ectocervix	17935	0.0021836	0.0042859	0.014628	0.44067
PUFAs	2	Muscle Skeletal	17935	0.001213	0.0022943	0.0083053	0.44194
PUFAs	2	Cells Cultured fibroblasts	17935	0.00071516	0.0015335	0.0079268	0.46406
PUFAs	2	Vagina	17935	-0.00056948	-0.001091	0.013282	0.5171
PUFAs	2	Artery Aorta	17935	-0.00075362	-0.0015384	0.012412	0.52421
PUFAs	2	Artery Coronary	17935	-0.0013869	-0.0027625	0.014457	0.53821
PUFAs	2	Breast Mammary Tissue	17935	-0.0017041	-0.0032812	0.015279	0.5444
PUFAs	2	Bladder	17935	-0.0027095	-0.005288	0.015913	0.5676
PUFAs	2	Ovary	17935	-0.0032346	-0.0065621	0.01168	0.60908
PUFAs	2	Heart Left Ventricle	17935	-0.0038749	-0.0064696	0.011042	0.63717
PUFAs	2	Fallopian Tube	17935	-0.0055797	-0.010839	0.01437	0.65109
PUFAs	2	Heart Atrial Appendage	17935	-0.0060981	-0.010957	0.011647	0.69972
PUFAs	2	Artery Tibial	17935	-0.0072336	-0.014897	0.012111	0.72483
PUFAs	2	Cervix Endocervix	17935	-0.0096389	-0.019107	0.013983	0.75469
PUFAs	2	Minor Salivary Gland	17935	-0.0080288	-0.014964	0.011617	0.75525
PUFAs	2	Esophagus Muscularis	17935	-0.011102	-0.021917	0.015048	0.76967
PUFAs	2	Brain Spinal cord cervical c-1	17935	-0.0088478	-0.015932	0.010388	0.80281
PUFAs	2	Esophagus Gastroesophageal Junction	17935	-0.013314	-0.026231	0.015527	0.8044
PUFAs	2	Brain Cerebellum	17935	-0.0069329	-0.013792	0.0076082	0.81891
PUFAs	2	Colon Sigmoid	17935	-0.016456	-0.032241	0.015225	0.86011
PUFAs	2	Brain Cerebellar Hemisphere	17935	-0.0088822	-0.01786	0.0073801	0.88561
PUFAs	2	Pituitary	17935	-0.013312	-0.024892	0.010796	0.89122
PUFAs	2	Brain Substantia nigra	17935	-0.022654	-0.039064	0.010334	0.98581
PUFAs	2	Brain Putamen basal ganglia	17935	-0.023371	-0.039823	0.0095815	0.99263
PUFAs	2	Brain Hippocampus	17935	-0.024687	-0.041874	0.0096212	0.99485
PUFAs	2	Brain Cortex	17935	-0.023446	-0.042832	0.0086142	0.99675
PUFAs	2	Brain Amygdala	17935	-0.026479	-0.045179	0.0094604	0.99743
PUFAs	2	Brain Caudate basal ganglia	17935	-0.027364	-0.047338	0.009503	0.99801
PUFAs	2	Brain Nucleus accumbens basal gangliaon	17935	-0.029072	-0.050522	0.0091637	0.99924
PUFAs	2	Brain Anterior cingulate cortex BA24	17935	-0.029601	-0.052375	0.0087153	0.99966
PUFAs	2	Brain Frontal Cortex BA9	17935	-0.028931	-0.053402	0.0082976	0.99975
PUFAs	2	Brain Hypothalamus	17935	-0.038061	-0.065655	0.0097233	0.99995
Omega-3 PUFAs	2	Liver	17935	0.04428	0.079713	0.0072063	4.0991e-10
Omega-3 PUFAs	2	Whole Blood	17935	0.016779	0.030345	0.0063464	0.004102
Omega-3 PUFAs	2	Kidney Cortex	17935	0.019536	0.034381	0.010197	0.027703
Omega-3 PUFAs	2	Small Intestine Terminal Ileum	17935	0.019669	0.036248	0.010879	0.035315
Omega-3 PUFAs	2	Breast Mammary Tissue	17935	0.02457	0.04731	0.014302	0.042906
Omega-3 PUFAs	2	Adipose Subcutaneous	17935	0.018811	0.037579	0.012096	0.059961
Omega-3 PUFAs	2	Testis	17935	0.0085859	0.014826	0.006272	0.085521
Omega-3 PUFAs	2	Lung	17935	0.014017	0.027166	0.01044	0.0897
Omega-3 PUFAs	2	Nerve Tibial	17935	0.012238	0.024662	0.01138	0.1411
Omega-3 PUFAs	2	Adrenal Gland	17935	0.012144	0.023478	0.011307	0.14141
Omega-3 PUFAs	2	Stomach	17935	0.012519	0.022769	0.013649	0.17951
Omega-3 PUFAs	2	Kidney Medulla	17935	0.008721	0.016156	0.010493	0.20296
Omega-3 PUFAs	2	Colon Transverse	17935	0.0099634	0.01835	0.013071	0.22297
Omega-3 PUFAs	2	Muscle Skeletal	17935	0.0055228	0.010446	0.0077731	0.2387
Omega-3 PUFAs	2	Skin Sun Exposed Lower leg	17935	0.0059121	0.011488	0.0087638	0.24997
Omega-3 PUFAs	2	Adipose Visceral Omentum	17935	0.0080219	0.015599	0.012601	0.26219
Omega-3 PUFAs	2	Pancreas	17935	0.005851	0.0097922	0.009553	0.27011
Omega-3 PUFAs	2	Skin Not Sun Exposed Suprapubic	17935	0.0048532	0.0093737	0.0087318	0.28918
Omega-3 PUFAs	2	Uterus	17935	0.0051121	0.010424	0.012318	0.33906
Omega-3 PUFAs	2	Brain Cerebellum	17935	0.0029051	0.0057791	0.0071208	0.34165
Omega-3 PUFAs	2	Cervix Ectocervix	17935	0.0048265	0.0094731	0.01369	0.36221
Omega-3 PUFAs	2	Brain Cerebellar Hemisphere	17935	0.002309	0.0046428	0.006907	0.36908
Omega-3 PUFAs	2	Prostate	17935	0.0005603	0.0010648	0.013651	0.48363
Omega-3 PUFAs	2	Cervix Endocervix	17935	0.00047732	0.00094617	0.013085	0.48545
Omega-3 PUFAs	2	Artery Tibial	17935	-0.00076275	-0.0015709	0.011335	0.52683
Omega-3 PUFAs	2	Cells EBV-transformed lymphocytes	17935	-0.00091212	-0.0019929	0.0055557	0.5652
Omega-3 PUFAs	2	Colon Sigmoid	17935	-0.0024826	-0.0048641	0.014248	0.56916
Omega-3 PUFAs	2	Ovary	17935	-0.0032641	-0.006622	0.010932	0.61737
Omega-3 PUFAs	2	Heart Atrial Appendage	17935	-0.0033407	-0.0060026	0.010899	0.62039
Omega-3 PUFAs	2	Vagina	17935	-0.0053014	-0.010156	0.012431	0.66512
Omega-3 PUFAs	2	Cells Cultured fibroblasts	17935	-0.0032123	-0.0068878	0.007418	0.6675
Omega-3 PUFAs	2	Esophagus Mucosa	17935	-0.0045703	-0.008848	0.0085807	0.70285
Omega-3 PUFAs	2	Thyroid	17935	-0.0060647	-0.01203	0.011016	0.70903
Omega-3 PUFAs	2	Artery Coronary	17935	-0.0076146	-0.015167	0.013528	0.71324
Omega-3 PUFAs	2	Fallopian Tube	17935	-0.0091041	-0.017686	0.013449	0.75078
Omega-3 PUFAs	2	Heart Left Ventricle	17935	-0.0077276	-0.012902	0.010335	0.77268
Omega-3 PUFAs	2	Spleen	17935	-0.0063399	-0.012584	0.0082713	0.7783
Omega-3 PUFAs	2	Bladder	17935	-0.012207	-0.023824	0.014892	0.79379
Omega-3 PUFAs	2	Minor Salivary Gland	17935	-0.0090391	-0.016847	0.010877	0.79702
Omega-3 PUFAs	2	Artery Aorta	17935	-0.010012	-0.020437	0.011616	0.80562
Omega-3 PUFAs	2	Pituitary	17935	-0.0097517	-0.018235	0.010104	0.83275
Omega-3 PUFAs	2	Brain Spinal cord cervical c-1	17935	-0.0098085	-0.017662	0.0097226	0.84347
Omega-3 PUFAs	2	Esophagus Muscularis	17935	-0.014765	-0.029149	0.014081	0.85281
Omega-3 PUFAs	2	Esophagus Gastroesophageal Junction	17935	-0.017233	-0.033953	0.01453	0.88219
Omega-3 PUFAs	2	Brain Substantia nigra	17935	-0.012768	-0.022017	0.0096731	0.90656
Omega-3 PUFAs	2	Brain Putamen basal ganglia	17935	-0.012015	-0.020474	0.0089696	0.9098
Omega-3 PUFAs	2	Brain Amygdala	17935	-0.012973	-0.022135	0.0088567	0.92851
Omega-3 PUFAs	2	Brain Hippocampus	17935	-0.013574	-0.023023	0.0090066	0.93409
Omega-3 PUFAs	2	Brain Cortex	17935	-0.013735	-0.025091	0.0080637	0.95573
Omega-3 PUFAs	2	Brain Caudate basal ganglia	17935	-0.015692	-0.027146	0.0088965	0.96111
Omega-3 PUFAs	2	Brain Anterior cingulate cortex BA24	17935	-0.016233	-0.028721	0.0081585	0.97668
Omega-3 PUFAs	2	Brain Nucleus accumbens basal gangliaon	17935	-0.017358	-0.030165	0.0085781	0.97848
Omega-3 PUFAs	2	Brain Frontal Cortex BA9	17935	-0.015832	-0.029224	0.0077674	0.97923
Omega-3 PUFAs	2	Brain Hypothalamus	17935	-0.019293	-0.03328	0.0091039	0.98295
Omega-6 PUFAs	2	Liver	17935	0.052892	0.095217	0.0076562	2.5393e-12
Omega-6 PUFAs	2	Whole Blood	17935	0.026506	0.047937	0.0067423	4.2401e-05
Omega-6 PUFAs	2	Spleen	17935	0.027282	0.054152	0.0087855	0.00095187
Omega-6 PUFAs	2	Small Intestine Terminal Ileum	17935	0.030261	0.055767	0.011559	0.0044262
Omega-6 PUFAs	2	Cells EBV-transformed lymphocytes	17935	0.013668	0.029863	0.0059031	0.010303
Omega-6 PUFAs	2	Kidney Medulla	17935	0.025736	0.047678	0.011149	0.010493
Omega-6 PUFAs	2	Kidney Cortex	17935	0.024812	0.043665	0.010835	0.011017
Omega-6 PUFAs	2	Lung	17935	0.023911	0.046341	0.011092	0.015562
Omega-6 PUFAs	2	Stomach	17935	0.018503	0.033654	0.014499	0.10095
Omega-6 PUFAs	2	Esophagus Mucosa	17935	0.010023	0.019404	0.009116	0.13578
Omega-6 PUFAs	2	Colon Transverse	17935	0.013279	0.024458	0.013887	0.16949
Omega-6 PUFAs	2	Pancreas	17935	0.009182	0.015367	0.010146	0.18275
Omega-6 PUFAs	2	Thyroid	17935	0.0084465	0.016755	0.011701	0.2352
Omega-6 PUFAs	2	Skin Sun Exposed Lower leg	17935	0.0066267	0.012877	0.0093121	0.23835
Omega-6 PUFAs	2	Adrenal Gland	17935	0.0077065	0.0149	0.012013	0.2606
Omega-6 PUFAs	2	Skin Not Sun Exposed Suprapubic	17935	0.0056072	0.01083	0.0092787	0.27282
Omega-6 PUFAs	2	Testis	17935	0.0039631	0.0068434	0.0066653	0.27606
Omega-6 PUFAs	2	Adipose Subcutaneous	17935	0.0070915	0.014166	0.012854	0.29058
Omega-6 PUFAs	2	Prostate	17935	0.0068867	0.013087	0.014505	0.31747
Omega-6 PUFAs	2	Cells Cultured fibroblasts	17935	0.0036416	0.0078083	0.0078827	0.32205
Omega-6 PUFAs	2	Cervix Ectocervix	17935	0.0064711	0.012701	0.014546	0.32821
Omega-6 PUFAs	2	Uterus	17935	0.004893	0.009977	0.013088	0.35425
Omega-6 PUFAs	2	Vagina	17935	0.0037331	0.0071515	0.013208	0.38873
Omega-6 PUFAs	2	Adipose Visceral Omentum	17935	0.0027713	0.0053888	0.01339	0.41802
Omega-6 PUFAs	2	Muscle Skeletal	17935	0.00051323	0.00097072	0.0082591	0.47523
Omega-6 PUFAs	2	Heart Left Ventricle	17935	-8.2356e-05	-0.0001375	0.010981	0.50299
Omega-6 PUFAs	2	Nerve Tibial	17935	-0.00070729	-0.0014253	0.012093	0.52332
Omega-6 PUFAs	2	Artery Aorta	17935	-0.00073605	-0.0015025	0.012343	0.52378
Omega-6 PUFAs	2	Artery Coronary	17935	-0.0047028	-0.0093671	0.014376	0.62821
Omega-6 PUFAs	2	Heart Atrial Appendage	17935	-0.0049369	-0.0088707	0.011582	0.66504
Omega-6 PUFAs	2	Ovary	17935	-0.0054568	-0.01107	0.011615	0.68075
Omega-6 PUFAs	2	Bladder	17935	-0.008551	-0.016689	0.015824	0.70553
Omega-6 PUFAs	2	Fallopian Tube	17935	-0.008905	-0.017299	0.01429	0.7334
Omega-6 PUFAs	2	Cervix Endocervix	17935	-0.0087014	-0.017248	0.013905	0.73426
Omega-6 PUFAs	2	Brain Spinal cord cervical c-1	17935	-0.0069865	-0.012581	0.01033	0.75057
Omega-6 PUFAs	2	Artery Tibial	17935	-0.0084083	-0.017317	0.012044	0.75745
Omega-6 PUFAs	2	Brain Cerebellum	17935	-0.0063644	-0.012661	0.007566	0.79987
Omega-6 PUFAs	2	Breast Mammary Tissue	17935	-0.014097	-0.027145	0.015194	0.82325
Omega-6 PUFAs	2	Pituitary	17935	-0.010701	-0.020011	0.010736	0.84056
Omega-6 PUFAs	2	Minor Salivary Gland	17935	-0.012598	-0.023481	0.011552	0.86225
Omega-6 PUFAs	2	Esophagus Muscularis	17935	-0.016675	-0.03292	0.014963	0.86744
Omega-6 PUFAs	2	Esophagus Gastroesophageal Junction	17935	-0.017503	-0.034484	0.015441	0.8715
Omega-6 PUFAs	2	Brain Cerebellar Hemisphere	17935	-0.0085879	-0.017268	0.0073391	0.87902
Omega-6 PUFAs	2	Colon Sigmoid	17935	-0.022761	-0.044595	0.01514	0.93362
Omega-6 PUFAs	2	Brain Substantia nigra	17935	-0.021816	-0.037619	0.010276	0.98311
Omega-6 PUFAs	2	Brain Hippocampus	17935	-0.020831	-0.035333	0.0095682	0.98526
Omega-6 PUFAs	2	Brain Cortex	17935	-0.019222	-0.035116	0.0085669	0.98757
Omega-6 PUFAs	2	Brain Putamen basal ganglia	17935	-0.022235	-0.037887	0.0095284	0.99018
Omega-6 PUFAs	2	Brain Amygdala	17935	-0.022611	-0.03858	0.0094084	0.99187
Omega-6 PUFAs	2	Brain Caudate basal ganglia	17935	-0.025764	-0.04457	0.0094504	0.99679
Omega-6 PUFAs	2	Brain Anterior cingulate cortex BA24	17935	-0.025501	-0.04512	0.0086676	0.99837
Omega-6 PUFAs	2	Brain Nucleus accumbens basal gangliaon	17935	-0.027359	-0.047545	0.009113	0.99866
Omega-6 PUFAs	2	Brain Frontal Cortex BA9	17935	-0.025003	-0.046152	0.0082522	0.99877
Omega-6 PUFAs	2	Brain Hypothalamus	17935	-0.035045	-0.060453	0.0096699	0.99985
DHA	2	Liver	17935	0.030532	0.054963	0.0069897	6.3028e-06
DHA	2	Whole Blood	17935	0.018079	0.032695	0.0061518	0.0016499
DHA	2	Lung	17935	0.022615	0.043828	0.010119	0.012721
DHA	2	Adipose Subcutaneous	17935	0.024776	0.049494	0.011725	0.017304
DHA	2	Breast Mammary Tissue	17935	0.024976	0.048092	0.013864	0.035816
DHA	2	Nerve Tibial	17935	0.01941	0.039115	0.011031	0.039245
DHA	2	Cervix Ectocervix	17935	0.020538	0.040311	0.01327	0.060854
DHA	2	Skin Sun Exposed Lower leg	17935	0.011962	0.023244	0.0084952	0.079567
DHA	2	Small Intestine Terminal Ileum	17935	0.014286	0.026327	0.010547	0.087791
DHA	2	Adipose Visceral Omentum	17935	0.014719	0.028621	0.012215	0.11411
DHA	2	Uterus	17935	0.013277	0.027073	0.01194	0.13308
DHA	2	Colon Transverse	17935	0.013695	0.025224	0.012671	0.13989
DHA	2	Skin Not Sun Exposed Suprapubic	17935	0.0090886	0.017554	0.0084643	0.14148
DHA	2	Vagina	17935	0.012	0.022989	0.01205	0.15966
DHA	2	Cervix Endocervix	17935	0.012284	0.02435	0.012684	0.16642
DHA	2	Adrenal Gland	17935	0.0077673	0.015017	0.010961	0.23928
DHA	2	Artery Tibial	17935	0.0061787	0.012725	0.010988	0.28695
DHA	2	Kidney Cortex	17935	0.0050162	0.0088277	0.0098863	0.30595
DHA	2	Bladder	17935	0.0068116	0.013294	0.014436	0.31853
DHA	2	Artery Coronary	17935	0.0059752	0.011902	0.013114	0.32433
DHA	2	Colon Sigmoid	17935	0.0045369	0.0088891	0.013812	0.37128
DHA	2	Testis	17935	0.0017834	0.0030794	0.0060804	0.38465
DHA	2	Stomach	17935	0.003823	0.0069531	0.013231	0.38632
DHA	2	Heart Atrial Appendage	17935	0.0028852	0.0051842	0.010566	0.3924
DHA	2	Fallopian Tube	17935	0.0027928	0.0054253	0.013037	0.41519
DHA	2	Cells Cultured fibroblasts	17935	0.0010899	0.0023369	0.007191	0.43977
DHA	2	Ovary	17935	0.0013249	0.0026879	0.010597	0.45025
DHA	2	Prostate	17935	0.0013662	0.0025964	0.013233	0.45889
DHA	2	Esophagus Mucosa	17935	0.0003748	0.0007256	0.0083181	0.48203
DHA	2	Esophagus Muscularis	17935	-0.00084503	-0.0016682	0.01365	0.52468
DHA	2	Esophagus Gastroesophageal Junction	17935	-0.0013781	-0.002715	0.014086	0.53897
DHA	2	Spleen	17935	-0.00079206	-0.0015721	0.0080182	0.53934
DHA	2	Artery Aorta	17935	-0.0011219	-0.0022901	0.01126	0.53968
DHA	2	Muscle Skeletal	17935	-0.0010042	-0.0018994	0.0075352	0.55301
DHA	2	Kidney Medulla	17935	-0.0026073	-0.0048303	0.010172	0.60115
DHA	2	Thyroid	17935	-0.0038892	-0.0077148	0.010679	0.64215
DHA	2	Cells EBV-transformed lymphocytes	17935	-0.0020373	-0.0044513	0.0053857	0.64738
DHA	2	Pancreas	17935	-0.0048039	-0.0080398	0.0092605	0.69803
DHA	2	Minor Salivary Gland	17935	-0.0055597	-0.010362	0.010544	0.701
DHA	2	Brain Cerebellum	17935	-0.0048184	-0.0095853	0.0069027	0.75742
DHA	2	Brain Spinal cord cervical c-1	17935	-0.0069344	-0.012487	0.0094251	0.76905
DHA	2	Brain Cerebellar Hemisphere	17935	-0.0052672	-0.010591	0.0066954	0.78426
DHA	2	Heart Left Ventricle	17935	-0.0087948	-0.014684	0.010018	0.80999
DHA	2	Brain Putamen basal ganglia	17935	-0.011399	-0.019423	0.0086951	0.90506
DHA	2	Brain Substantia nigra	17935	-0.013365	-0.023046	0.0093769	0.92295
DHA	2	Brain Caudate basal ganglia	17935	-0.014515	-0.025109	0.0086243	0.9538
DHA	2	Brain Hippocampus	17935	-0.015536	-0.026352	0.0087307	0.96241
DHA	2	Brain Amygdala	17935	-0.015501	-0.026447	0.0085853	0.96449
DHA	2	Brain Cortex	17935	-0.01578	-0.028827	0.0078166	0.97824
DHA	2	Brain Nucleus accumbens basal gangliaon	17935	-0.016988	-0.029522	0.0083155	0.97946
DHA	2	Pituitary	17935	-0.021579	-0.040351	0.0097937	0.98621
DHA	2	Brain Frontal Cortex BA9	17935	-0.017075	-0.031519	0.0075294	0.98832
DHA	2	Brain Anterior cingulate cortex BA24	17935	-0.018282	-0.032348	0.0079084	0.9896
DHA	2	Brain Hypothalamus	17935	-0.021688	-0.037411	0.0088248	0.993
LA	2	Liver	17935	0.053786	0.096826	0.0076231	8.925e-13
LA	2	Whole Blood	17935	0.022574	0.040825	0.0067143	0.0003877
LA	2	Spleen	17935	0.026369	0.05234	0.0087482	0.00129
LA	2	Kidney Cortex	17935	0.030645	0.053931	0.010788	0.002253
LA	2	Small Intestine Terminal Ileum	17935	0.03096	0.057056	0.011509	0.0035757
LA	2	Kidney Medulla	17935	0.029564	0.054769	0.0111	0.0038727
LA	2	Lung	17935	0.024155	0.046813	0.011045	0.014379
LA	2	Cells EBV-transformed lymphocytes	17935	0.01038	0.02268	0.0058783	0.038721
LA	2	Stomach	17935	0.021159	0.038483	0.014436	0.07138
LA	2	Pancreas	17935	0.011318	0.018942	0.010103	0.1313
LA	2	Adrenal Gland	17935	0.010934	0.021139	0.011962	0.18034
LA	2	Esophagus Mucosa	17935	0.0082957	0.01606	0.0090772	0.18039
LA	2	Colon Transverse	17935	0.0092198	0.016981	0.013828	0.25247
LA	2	Muscle Skeletal	17935	0.0051398	0.0097214	0.0082237	0.26599
LA	2	Heart Left Ventricle	17935	0.0065049	0.010861	0.010934	0.27595
LA	2	Thyroid	17935	0.0052886	0.010491	0.011652	0.32496
LA	2	Prostate	17935	0.0057017	0.010835	0.014443	0.3465
LA	2	Skin Sun Exposed Lower leg	17935	0.0014925	0.0029002	0.0092725	0.43606
LA	2	Cervix Ectocervix	17935	0.0016996	0.0033359	0.014484	0.45329
LA	2	Skin Not Sun Exposed Suprapubic	17935	0.0010662	0.0020593	0.0092392	0.45406
LA	2	Artery Aorta	17935	0.0014019	0.0028618	0.01229	0.45459
LA	2	Heart Atrial Appendage	17935	0.0011655	0.0020942	0.011533	0.45975
LA	2	Uterus	17935	0.0011182	0.0022801	0.013032	0.46581
LA	2	Adipose Visceral Omentum	17935	0.0008691	0.00169	0.013333	0.47401
LA	2	Adipose Subcutaneous	17935	0.0003082	0.00061568	0.012799	0.49039
LA	2	Testis	17935	7.8108e-05	0.00013487	0.0066369	0.49531
LA	2	Vagina	17935	-6.7906e-05	-0.00013009	0.013152	0.50206
LA	2	Fallopian Tube	17935	-0.00069258	-0.0013454	0.01423	0.51941
LA	2	Artery Coronary	17935	-0.0014446	-0.0028773	0.014315	0.54019
LA	2	Cells Cultured fibroblasts	17935	-0.0011682	-0.0025049	0.0078491	0.55916
LA	2	Ovary	17935	-0.0022967	-0.0046594	0.011566	0.5787
LA	2	Brain Spinal cord cervical c-1	17935	-0.0043424	-0.0078195	0.010286	0.66354
LA	2	Artery Tibial	17935	-0.0074698	-0.015384	0.011992	0.73332
LA	2	Pituitary	17935	-0.0069135	-0.012928	0.01069	0.74109
LA	2	Cervix Endocervix	17935	-0.0098137	-0.019453	0.013846	0.76077
LA	2	Nerve Tibial	17935	-0.0087164	-0.017565	0.012041	0.76542
LA	2	Esophagus Gastroesophageal Junction	17935	-0.015505	-0.030548	0.015375	0.84338
LA	2	Esophagus Muscularis	17935	-0.015603	-0.030804	0.0149	0.85249
LA	2	Brain Cerebellum	17935	-0.0081066	-0.016126	0.0075336	0.85904
LA	2	Bladder	17935	-0.018732	-0.036559	0.015756	0.88275
LA	2	Breast Mammary Tissue	17935	-0.019922	-0.03836	0.015129	0.90605
LA	2	Brain Cerebellar Hemisphere	17935	-0.010695	-0.021505	0.0073076	0.92834
LA	2	Minor Salivary Gland	17935	-0.017423	-0.032473	0.011503	0.93506
LA	2	Colon Sigmoid	17935	-0.024747	-0.048485	0.015075	0.94965
LA	2	Brain Substantia nigra	17935	-0.017491	-0.03016	0.010233	0.95629
LA	2	Brain Hippocampus	17935	-0.017223	-0.029214	0.0095278	0.96466
LA	2	Brain Cortex	17935	-0.015664	-0.028615	0.0085308	0.96682
LA	2	Brain Putamen basal ganglia	17935	-0.019494	-0.033217	0.0094881	0.98003
LA	2	Brain Amygdala	17935	-0.019313	-0.032953	0.0093687	0.98036
LA	2	Brain Caudate basal ganglia	17935	-0.022715	-0.039295	0.0094105	0.9921
LA	2	Brain Anterior cingulate cortex BA24	17935	-0.021736	-0.038458	0.0086312	0.9941
LA	2	Brain Frontal Cortex BA9	17935	-0.022068	-0.040736	0.0082175	0.99638
LA	2	Brain Nucleus accumbens basal gangliaon	17935	-0.025034	-0.043505	0.0090745	0.9971
LA	2	Brain Hypothalamus	17935	-0.030372	-0.052392	0.0096295	0.99919
PUFAs%	2	Liver	17935	0.031271	0.056293	0.0072693	8.5214e-06
PUFAs%	2	Adipose Subcutaneous	17935	0.033747	0.067414	0.012192	0.0028239
PUFAs%	2	Adipose Visceral Omentum	17935	0.031992	0.062208	0.012701	0.0058916
PUFAs%	2	Breast Mammary Tissue	17935	0.035497	0.068349	0.014414	0.0068991
PUFAs%	2	Uterus	17935	0.030182	0.061543	0.012414	0.0075274
PUFAs%	2	Kidney Cortex	17935	0.022955	0.040397	0.010279	0.012778
PUFAs%	2	Kidney Medulla	17935	0.022756	0.042158	0.010577	0.015725
PUFAs%	2	Fallopian Tube	17935	0.026302	0.051095	0.013555	0.026177
PUFAs%	2	Adrenal Gland	17935	0.020758	0.040133	0.011396	0.034276
PUFAs%	2	Esophagus Gastroesophageal Junction	17935	0.024423	0.048118	0.014647	0.047728
PUFAs%	2	Esophagus Muscularis	17935	0.022701	0.044815	0.014195	0.054896
PUFAs%	2	Cervix Endocervix	17935	0.021053	0.041733	0.01319	0.055241
PUFAs%	2	Artery Coronary	17935	0.021765	0.043351	0.013637	0.055258
PUFAs%	2	Nerve Tibial	17935	0.017295	0.034853	0.011472	0.065834
PUFAs%	2	Artery Aorta	17935	0.017584	0.035895	0.011708	0.066574
PUFAs%	2	Artery Tibial	17935	0.016781	0.034561	0.011425	0.070955
PUFAs%	2	Thyroid	17935	0.015005	0.029765	0.011103	0.088278
PUFAs%	2	Cervix Ectocervix	17935	0.017891	0.035115	0.013799	0.097401
PUFAs%	2	Spleen	17935	0.0099307	0.019711	0.0083374	0.11681
PUFAs%	2	Ovary	17935	0.010444	0.021189	0.01102	0.17162
PUFAs%	2	Lung	17935	0.0099126	0.019211	0.010524	0.17313
PUFAs%	2	Prostate	17935	0.012001	0.022807	0.01376	0.19157
PUFAs%	2	Bladder	17935	0.011904	0.023232	0.015012	0.21391
PUFAs%	2	Small Intestine Terminal Ileum	17935	0.006835	0.012596	0.010968	0.26659
PUFAs%	2	Colon Sigmoid	17935	0.0083656	0.016391	0.014364	0.28015
PUFAs%	2	Whole Blood	17935	0.0028807	0.0052097	0.0063993	0.3263
PUFAs%	2	Pancreas	17935	0.0038817	0.0064964	0.0096289	0.34343
PUFAs%	2	Stomach	17935	0.0055296	0.010057	0.013757	0.34387
PUFAs%	2	Heart Atrial Appendage	17935	0.0030241	0.0054338	0.010988	0.39157
PUFAs%	2	Brain Cerebellum	17935	0.00164	0.0032625	0.0071783	0.40964
PUFAs%	2	Testis	17935	-6.0168e-05	-0.00010389	0.0063234	0.5038
PUFAs%	2	Muscle Skeletal	17935	-0.00083356	-0.0015766	0.0078358	0.54236
PUFAs%	2	Brain Cerebellar Hemisphere	17935	-0.0010726	-0.0021566	0.0069629	0.56121
PUFAs%	2	Colon Transverse	17935	-0.0020663	-0.0038057	0.013177	0.5623
PUFAs%	2	Cells EBV-transformed lymphocytes	17935	-0.001077	-0.0023531	0.0056011	0.57624
PUFAs%	2	Skin Sun Exposed Lower leg	17935	-0.0018102	-0.0035176	0.0088349	0.58117
PUFAs%	2	Heart Left Ventricle	17935	-0.0029827	-0.0049799	0.010418	0.61267
PUFAs%	2	Skin Not Sun Exposed Suprapubic	17935	-0.0030868	-0.005962	0.0088028	0.63708
PUFAs%	2	Vagina	17935	-0.0044552	-0.0085349	0.012531	0.63891
PUFAs%	2	Pituitary	17935	-0.0050168	-0.0093808	0.010185	0.68883
PUFAs%	2	Esophagus Mucosa	17935	-0.0073074	-0.014147	0.0086494	0.8009
PUFAs%	2	Cells Cultured fibroblasts	17935	-0.0063797	-0.013679	0.007478	0.8032
PUFAs%	2	Minor Salivary Gland	17935	-0.022629	-0.042176	0.010961	0.98051
PUFAs%	2	Brain Spinal cord cervical c-1	17935	-0.020671	-0.037222	0.0097993	0.98254
PUFAs%	2	Brain Substantia nigra	17935	-0.022036	-0.037999	0.0097494	0.98809
PUFAs%	2	Brain Putamen basal ganglia	17935	-0.02055	-0.035016	0.0090403	0.98848
PUFAs%	2	Brain Cortex	17935	-0.019119	-0.034927	0.0081279	0.99066
PUFAs%	2	Brain Caudate basal ganglia	17935	-0.023147	-0.040042	0.0089666	0.99508
PUFAs%	2	Brain Amygdala	17935	-0.023063	-0.039351	0.0089262	0.99511
PUFAs%	2	Brain Hippocampus	17935	-0.025593	-0.04341	0.009077	0.99759
PUFAs%	2	Brain Anterior cingulate cortex BA24	17935	-0.023244	-0.041127	0.0082235	0.99764
PUFAs%	2	Brain Nucleus accumbens basal gangliaon	17935	-0.024556	-0.042675	0.0086462	0.99774
PUFAs%	2	Brain Frontal Cortex BA9	17935	-0.022283	-0.041132	0.0078293	0.99778
PUFAs%	2	Brain Hypothalamus	17935	-0.028948	-0.049935	0.0091753	0.9992
Omega-3%	2	Liver	17935	0.029192	0.052551	0.0068946	1.1537e-05
Omega-3%	2	Nerve Tibial	17935	0.021427	0.043179	0.01088	0.024463
Omega-3%	2	Cervix Ectocervix	17935	0.01819	0.035703	0.013089	0.08232
Omega-3%	2	Small Intestine Terminal Ileum	17935	0.014094	0.025973	0.010403	0.087747
Omega-3%	2	Colon Sigmoid	17935	0.015565	0.030496	0.013623	0.12662
Omega-3%	2	Colon Transverse	17935	0.014066	0.025906	0.012498	0.13021
Omega-3%	2	Cervix Endocervix	17935	0.013348	0.026459	0.012511	0.14302
Omega-3%	2	Whole Blood	17935	0.0055917	0.010113	0.0060693	0.17845
Omega-3%	2	Brain Cerebellum	17935	0.005713	0.011365	0.0068087	0.20072
Omega-3%	2	Uterus	17935	0.0095026	0.019376	0.011778	0.20989
Omega-3%	2	Brain Cerebellar Hemisphere	17935	0.0050302	0.010114	0.0066042	0.22314
Omega-3%	2	Kidney Cortex	17935	0.0064581	0.011365	0.0097514	0.2539
Omega-3%	2	Breast Mammary Tissue	17935	0.0065891	0.012687	0.013676	0.31497
Omega-3%	2	Vagina	17935	0.0056307	0.010787	0.011886	0.31785
Omega-3%	2	Lung	17935	0.0043016	0.0083368	0.0099826	0.33327
Omega-3%	2	Artery Tibial	17935	0.0036961	0.007612	0.010838	0.36654
Omega-3%	2	Bladder	17935	0.0034915	0.0068142	0.01424	0.40315
Omega-3%	2	Adrenal Gland	17935	0.0025994	0.0050256	0.010811	0.405
Omega-3%	2	Testis	17935	0.0014389	0.0024847	0.0059974	0.4052
Omega-3%	2	Skin Not Sun Exposed Suprapubic	17935	0.0015656	0.0030238	0.0083492	0.42563
Omega-3%	2	Skin Sun Exposed Lower leg	17935	0.0015229	0.0029593	0.0083798	0.4279
Omega-3%	2	Ovary	17935	0.0017979	0.0036475	0.010453	0.43172
Omega-3%	2	Adipose Subcutaneous	17935	0.0012924	0.0025817	0.011567	0.45552
Omega-3%	2	Stomach	17935	0.00035474	0.00064519	0.013051	0.48916
Omega-3%	2	Prostate	17935	-0.00023633	-0.00044912	0.013053	0.50722
Omega-3%	2	Muscle Skeletal	17935	-0.00023938	-0.00045276	0.0074325	0.51285
Omega-3%	2	Esophagus Gastroesophageal Junction	17935	-0.0006915	-0.0013624	0.013894	0.51985
Omega-3%	2	Cells Cultured fibroblasts	17935	-0.00036466	-0.0007819	0.0070929	0.5205
Omega-3%	2	Esophagus Muscularis	17935	-0.00073635	-0.0014537	0.013464	0.52181
Omega-3%	2	Pituitary	17935	-0.0026758	-0.0050035	0.0096615	0.60909
Omega-3%	2	Brain Putamen basal ganglia	17935	-0.0035903	-0.0061177	0.0085768	0.66224
Omega-3%	2	Brain Cortex	17935	-0.0039393	-0.0071964	0.0077109	0.69528
Omega-3%	2	Kidney Medulla	17935	-0.0051707	-0.0095792	0.010033	0.69684
Omega-3%	2	Brain Amygdala	17935	-0.0048858	-0.0083362	0.0084689	0.718
Omega-3%	2	Brain Hippocampus	17935	-0.0049696	-0.0084294	0.0086123	0.71804
Omega-3%	2	Artery Coronary	17935	-0.0075477	-0.015034	0.012935	0.72022
Omega-3%	2	Heart Atrial Appendage	17935	-0.0061288	-0.011012	0.010421	0.72176
Omega-3%	2	Cells EBV-transformed lymphocytes	17935	-0.0031506	-0.0068838	0.0053122	0.72343
Omega-3%	2	Adipose Visceral Omentum	17935	-0.0071727	-0.013947	0.012049	0.72418
Omega-3%	2	Brain Frontal Cortex BA9	17935	-0.004714	-0.0087015	0.0074278	0.73717
Omega-3%	2	Brain Substantia nigra	17935	-0.0059929	-0.010334	0.0092494	0.74148
Omega-3%	2	Brain Spinal cord cervical c-1	17935	-0.0062486	-0.011252	0.0092966	0.74925
Omega-3%	2	Esophagus Mucosa	17935	-0.0059238	-0.011468	0.0082043	0.76486
Omega-3%	2	Brain Anterior cingulate cortex BA24	17935	-0.0058598	-0.010368	0.0078017	0.7737
Omega-3%	2	Fallopian Tube	17935	-0.0096946	-0.018833	0.012859	0.77454
Omega-3%	2	Brain Hypothalamus	17935	-0.0066416	-0.011457	0.0087059	0.77723
Omega-3%	2	Brain Caudate basal ganglia	17935	-0.006928	-0.011985	0.0085072	0.79228
Omega-3%	2	Pancreas	17935	-0.0087137	-0.014583	0.0091341	0.82994
Omega-3%	2	Brain Nucleus accumbens basal gangliaon	17935	-0.0079973	-0.013898	0.0082029	0.8352
Omega-3%	2	Artery Aorta	17935	-0.011366	-0.023202	0.011106	0.84693
Omega-3%	2	Thyroid	17935	-0.012088	-0.023979	0.010533	0.87445
Omega-3%	2	Minor Salivary Gland	17935	-0.012484	-0.023268	0.0104	0.88501
Omega-3%	2	Heart Left Ventricle	17935	-0.011922	-0.019905	0.0098816	0.88618
Omega-3%	2	Spleen	17935	-0.011817	-0.023455	0.0079083	0.93244
Omega-6%	2	Liver	17935	0.041285	0.074321	0.0073568	1.0173e-08
Omega-6%	2	Adipose Visceral Omentum	17935	0.043993	0.085545	0.012856	0.00031154
Omega-6%	2	Adipose Subcutaneous	17935	0.041311	0.082526	0.012342	0.00040897
Omega-6%	2	Breast Mammary Tissue	17935	0.04423	0.085164	0.014589	0.0012178
Omega-6%	2	Uterus	17935	0.035048	0.071465	0.012567	0.002647
Omega-6%	2	Kidney Cortex	17935	0.024088	0.042392	0.010406	0.010318
Omega-6%	2	Fallopian Tube	17935	0.029424	0.05716	0.013723	0.01602
Omega-6%	2	Small Intestine Terminal Ileum	17935	0.021878	0.040319	0.011103	0.024396
Omega-6%	2	Nerve Tibial	17935	0.020575	0.041462	0.011614	0.038236
Omega-6%	2	Thyroid	17935	0.017893	0.035493	0.011238	0.055684
Omega-6%	2	Cervix Endocervix	17935	0.020901	0.04143	0.013354	0.058792
Omega-6%	2	Esophagus Gastroesophageal Junction	17935	0.02308	0.045472	0.014829	0.059821
Omega-6%	2	Adrenal Gland	17935	0.017844	0.034499	0.011537	0.060984
Omega-6%	2	Esophagus Muscularis	17935	0.02209	0.043609	0.014371	0.062148
Omega-6%	2	Cervix Ectocervix	17935	0.020474	0.040184	0.01397	0.071398
Omega-6%	2	Lung	17935	0.015117	0.029298	0.010654	0.077973
Omega-6%	2	Artery Coronary	17935	0.019223	0.038289	0.013807	0.081934
Omega-6%	2	Kidney Medulla	17935	0.013701	0.025381	0.010709	0.10039
Omega-6%	2	Ovary	17935	0.013724	0.027842	0.011155	0.10931
Omega-6%	2	Prostate	17935	0.014781	0.02809	0.013931	0.14434
Omega-6%	2	Colon Sigmoid	17935	0.015311	0.029998	0.014542	0.1462
Omega-6%	2	Spleen	17935	0.0088246	0.017516	0.0084402	0.14789
Omega-6%	2	Artery Tibial	17935	0.011151	0.022965	0.011567	0.16753
Omega-6%	2	Artery Aorta	17935	0.01108	0.022618	0.011854	0.17498
Omega-6%	2	Heart Left Ventricle	17935	0.0092227	0.015398	0.010546	0.19093
Omega-6%	2	Whole Blood	17935	0.0047435	0.0085787	0.0064785	0.23203
Omega-6%	2	Heart Atrial Appendage	17935	0.0075534	0.013572	0.011124	0.24856
Omega-6%	2	Colon Transverse	17935	0.0078367	0.014434	0.013338	0.27843
Omega-6%	2	Muscle Skeletal	17935	0.0041335	0.0078181	0.0079324	0.30116
Omega-6%	2	Bladder	17935	0.0068241	0.013318	0.015198	0.32672
Omega-6%	2	Skin Sun Exposed Lower leg	17935	0.0038785	0.0075367	0.0089439	0.33227
Omega-6%	2	Skin Not Sun Exposed Suprapubic	17935	0.0034704	0.0067029	0.0089118	0.34849
Omega-6%	2	Stomach	17935	0.0054209	0.0098593	0.013926	0.34854
Omega-6%	2	Pancreas	17935	0.0036733	0.0061475	0.0097452	0.35311
Omega-6%	2	Brain Cerebellum	17935	0.0013162	0.0026183	0.0072669	0.42814
Omega-6%	2	Vagina	17935	0.0013771	0.0026381	0.012686	0.45678
Omega-6%	2	Testis	17935	-0.00025367	-0.00043803	0.0064018	0.5158
Omega-6%	2	Cells Cultured fibroblasts	17935	-0.00081325	-0.0017438	0.0075709	0.54277
Omega-6%	2	Brain Cerebellar Hemisphere	17935	-0.00093379	-0.0018776	0.0070491	0.55269
Omega-6%	2	Cells EBV-transformed lymphocytes	17935	-0.0012271	-0.002681	0.0056707	0.58566
Omega-6%	2	Esophagus Mucosa	17935	-0.0045411	-0.0087915	0.0087557	0.69799
Omega-6%	2	Pituitary	17935	-0.013265	-0.024804	0.010311	0.90085
Omega-6%	2	Minor Salivary Gland	17935	-0.020238	-0.03772	0.011095	0.96592
Omega-6%	2	Brain Spinal cord cervical c-1	17935	-0.025091	-0.045182	0.00992	0.99428
Omega-6%	2	Brain Substantia nigra	17935	-0.028116	-0.048483	0.0098689	0.9978
Omega-6%	2	Brain Putamen basal ganglia	17935	-0.026983	-0.045978	0.0091507	0.9984
Omega-6%	2	Brain Caudate basal ganglia	17935	-0.03019	-0.052226	0.0090757	0.99956
Omega-6%	2	Brain Cortex	17935	-0.027745	-0.050685	0.0082265	0.99963
Omega-6%	2	Brain Amygdala	17935	-0.030638	-0.052274	0.0090347	0.99965
Omega-6%	2	Brain Hippocampus	17935	-0.031583	-0.053571	0.0091878	0.99971
Omega-6%	2	Brain Nucleus accumbens basal gangliaon	17935	-0.033226	-0.057741	0.0087512	0.99993
Omega-6%	2	Brain Anterior cingulate cortex BA24	17935	-0.032121	-0.056834	0.0083231	0.99994
Omega-6%	2	Brain Frontal Cortex BA9	17935	-0.030781	-0.056817	0.0079244	0.99995
Omega-6%	2	Brain Hypothalamus	17935	-0.03715	-0.064084	0.0092866	0.99997
DHA%	2	Liver	17935	0.021428	0.038575	0.0068689	0.00090698
DHA%	2	Nerve Tibial	17935	0.030804	0.062074	0.010836	0.0022386
DHA%	2	Cervix Ectocervix	17935	0.029704	0.058302	0.013036	0.011351
DHA%	2	Uterus	17935	0.020771	0.042352	0.01173	0.03831
DHA%	2	Cervix Endocervix	17935	0.021634	0.042883	0.012461	0.041279
DHA%	2	Breast Mammary Tissue	17935	0.020566	0.039599	0.013621	0.065547
DHA%	2	Adipose Visceral Omentum	17935	0.017072	0.033198	0.012	0.077425
DHA%	2	Adipose Subcutaneous	17935	0.015691	0.031346	0.01152	0.086599
DHA%	2	Vagina	17935	0.014525	0.027825	0.011838	0.10993
DHA%	2	Lung	17935	0.011649	0.022576	0.0099427	0.12069
DHA%	2	Colon Sigmoid	17935	0.014107	0.027639	0.013569	0.14927
DHA%	2	Bladder	17935	0.013113	0.025592	0.014183	0.17761
DHA%	2	Whole Blood	17935	0.004994	0.0090316	0.0060453	0.20438
DHA%	2	Esophagus Gastroesophageal Junction	17935	0.010956	0.021586	0.013838	0.21427
DHA%	2	Artery Coronary	17935	0.0092772	0.018479	0.012884	0.23574
DHA%	2	Ovary	17935	0.0069885	0.014178	0.010411	0.25104
DHA%	2	Esophagus Muscularis	17935	0.0084459	0.016674	0.013411	0.26442
DHA%	2	Heart Atrial Appendage	17935	0.0062345	0.011202	0.01038	0.27405
DHA%	2	Adrenal Gland	17935	0.0062991	0.012179	0.010769	0.27929
DHA%	2	Small Intestine Terminal Ileum	17935	0.0049872	0.0091908	0.010362	0.31516
DHA%	2	Skin Sun Exposed Lower leg	17935	0.0038208	0.0074245	0.0083466	0.32356
DHA%	2	Artery Aorta	17935	0.0046053	0.0094008	0.011063	0.3386
DHA%	2	Prostate	17935	0.0048103	0.0091413	0.013001	0.3557
DHA%	2	Colon Transverse	17935	0.0038467	0.0070849	0.012449	0.37866
DHA%	2	Skin Not Sun Exposed Suprapubic	17935	0.0024832	0.0047962	0.0083161	0.38262
DHA%	2	Thyroid	17935	0.0017569	0.003485	0.010491	0.4335
DHA%	2	Kidney Cortex	17935	0.0013418	0.0023614	0.0097129	0.44506
DHA%	2	Kidney Medulla	17935	0.0013636	0.0025261	0.0099938	0.44574
DHA%	2	Artery Tibial	17935	0.00099251	0.0020441	0.010795	0.46337
DHA%	2	Fallopian Tube	17935	0.00086554	0.0016814	0.012808	0.47306
DHA%	2	Spleen	17935	0.0003594	0.00071337	0.0078775	0.48181
DHA%	2	Esophagus Mucosa	17935	-0.00033832	-0.00065499	0.0081721	0.51651
DHA%	2	Pancreas	17935	-0.0014879	-0.0024902	0.0090981	0.56495
DHA%	2	Stomach	17935	-0.0034219	-0.0062236	0.012999	0.60382
DHA%	2	Brain Spinal cord cervical c-1	17935	-0.0035336	-0.0063631	0.0092599	0.64862
DHA%	2	Brain Cerebellum	17935	-0.0030261	-0.0060199	0.0067816	0.67228
DHA%	2	Cells Cultured fibroblasts	17935	-0.0031875	-0.0068347	0.0070647	0.67407
DHA%	2	Brain Cerebellar Hemisphere	17935	-0.0047712	-0.0095936	0.0065779	0.76588
DHA%	2	Pituitary	17935	-0.0071783	-0.013423	0.0096231	0.77214
DHA%	2	Heart Left Ventricle	17935	-0.0076123	-0.012709	0.0098426	0.78035
DHA%	2	Testis	17935	-0.0051552	-0.0089017	0.0059736	0.80592
DHA%	2	Brain Substantia nigra	17935	-0.0092363	-0.015927	0.0092127	0.84196
DHA%	2	Minor Salivary Gland	17935	-0.010586	-0.01973	0.010359	0.84658
DHA%	2	Brain Amygdala	17935	-0.0091462	-0.015605	0.0084352	0.86088
DHA%	2	Brain Hippocampus	17935	-0.0093146	-0.015799	0.008578	0.86122
DHA%	2	Brain Putamen basal ganglia	17935	-0.0093904	-0.016001	0.0085426	0.86416
DHA%	2	Muscle Skeletal	17935	-0.0082492	-0.015603	0.0074027	0.86743
DHA%	2	Brain Cortex	17935	-0.0090401	-0.016515	0.0076801	0.88041
DHA%	2	Cells EBV-transformed lymphocytes	17935	-0.0069609	-0.015209	0.0052909	0.90584
DHA%	2	Brain Nucleus accumbens basal gangliaon	17935	-0.010949	-0.019027	0.0081702	0.90988
DHA%	2	Brain Caudate basal ganglia	17935	-0.011393	-0.019709	0.0084732	0.91061
DHA%	2	Brain Anterior cingulate cortex BA24	17935	-0.010722	-0.018971	0.0077704	0.91618
DHA%	2	Brain Frontal Cortex BA9	17935	-0.01045	-0.019289	0.007398	0.9211
DHA%	2	Brain Hypothalamus	17935	-0.014817	-0.02556	0.0086708	0.95625
LA%	2	Liver	17935	0.042878	0.077189	0.0071832	1.2161e-09
LA%	2	Kidney Cortex	17935	0.029416	0.051767	0.010163	0.0019011
LA%	2	Breast Mammary Tissue	17935	0.036727	0.070717	0.014252	0.0049892
LA%	2	Small Intestine Terminal Ileum	17935	0.024941	0.045963	0.010843	0.010724
LA%	2	Kidney Medulla	17935	0.022138	0.041013	0.010458	0.01714
LA%	2	Fallopian Tube	17935	0.025127	0.048812	0.013403	0.030425
LA%	2	Cervix Endocervix	17935	0.024406	0.04838	0.013041	0.030645
LA%	2	Uterus	17935	0.022536	0.045951	0.012276	0.033206
LA%	2	Adipose Visceral Omentum	17935	0.022563	0.043875	0.012558	0.036202
LA%	2	Adipose Subcutaneous	17935	0.021295	0.042541	0.012056	0.038674
LA%	2	Prostate	17935	0.023898	0.045415	0.013605	0.039503
LA%	2	Thyroid	17935	0.018349	0.036399	0.010979	0.047333
LA%	2	Cervix Ectocervix	17935	0.019282	0.037845	0.013644	0.078813
LA%	2	Lung	17935	0.013396	0.025963	0.010405	0.098977
LA%	2	Ovary	17935	0.013702	0.027797	0.010895	0.10428
LA%	2	Brain Cerebellum	17935	0.0088003	0.017506	0.0070972	0.1075
LA%	2	Colon Transverse	17935	0.014688	0.027052	0.013028	0.1298
LA%	2	Adrenal Gland	17935	0.012098	0.023391	0.011269	0.14152
LA%	2	Heart Left Ventricle	17935	0.010716	0.017892	0.010301	0.1491
LA%	2	Brain Cerebellar Hemisphere	17935	0.0068578	0.013789	0.0068841	0.15959
LA%	2	Stomach	17935	0.010926	0.019872	0.013604	0.21095
LA%	2	Spleen	17935	0.0054295	0.010777	0.0082441	0.25508
LA%	2	Nerve Tibial	17935	0.0070833	0.014274	0.011343	0.26617
LA%	2	Cells EBV-transformed lymphocytes	17935	0.0032457	0.0070917	0.0055374	0.27889
LA%	2	Vagina	17935	0.0039218	0.007513	0.01239	0.3758
LA%	2	Esophagus Gastroesophageal Junction	17935	0.0015272	0.003009	0.014483	0.45801
LA%	2	Heart Atrial Appendage	17935	-0.00042706	-0.00076734	0.010863	0.51568
LA%	2	Colon Sigmoid	17935	-0.0013676	-0.0026795	0.014201	0.53836
LA%	2	Pancreas	17935	-0.00098416	-0.0016471	0.0095217	0.54116
LA%	2	Esophagus Muscularis	17935	-0.0017756	-0.0035055	0.014035	0.55034
LA%	2	Cells Cultured fibroblasts	17935	-0.0015041	-0.0032252	0.0073937	0.5806
LA%	2	Bladder	17935	-0.0035065	-0.0068436	0.014843	0.59337
LA%	2	Artery Coronary	17935	-0.0035694	-0.0071097	0.013484	0.60439
LA%	2	Artery Tibial	17935	-0.0034211	-0.0070458	0.011297	0.61899
LA%	2	Esophagus Mucosa	17935	-0.0027583	-0.00534	0.0085526	0.62646
LA%	2	Skin Sun Exposed Lower leg	17935	-0.0032313	-0.006279	0.0087352	0.64427
LA%	2	Testis	17935	-0.0025707	-0.004439	0.0062519	0.65953
LA%	2	Skin Not Sun Exposed Suprapubic	17935	-0.0036208	-0.0069934	0.0087032	0.6613
LA%	2	Artery Aorta	17935	-0.0054002	-0.011024	0.011578	0.67954
LA%	2	Muscle Skeletal	17935	-0.0039236	-0.0074212	0.0077476	0.69372
LA%	2	Whole Blood	17935	-0.0045124	-0.0081607	0.0063268	0.76214
LA%	2	Pituitary	17935	-0.0097519	-0.018235	0.010071	0.83355
LA%	2	Minor Salivary Gland	17935	-0.011244	-0.020958	0.010841	0.85018
LA%	2	Brain Cortex	17935	-0.015645	-0.028581	0.008037	0.9742
LA%	2	Brain Putamen basal ganglia	17935	-0.018265	-0.031123	0.0089394	0.97948
LA%	2	Brain Caudate basal ganglia	17935	-0.020067	-0.034714	0.0088667	0.98818
LA%	2	Brain Frontal Cortex BA9	17935	-0.018842	-0.034781	0.0077415	0.99253
LA%	2	Brain Hippocampus	17935	-0.023825	-0.040412	0.0089757	0.99602
LA%	2	Brain Anterior cingulate cortex BA24	17935	-0.02162	-0.038253	0.0081309	0.99608
LA%	2	Brain Nucleus accumbens basal gangliaon	17935	-0.022952	-0.039886	0.0085491	0.99637
LA%	2	Brain Amygdala	17935	-0.023998	-0.040945	0.0088262	0.99672
LA%	2	Brain Spinal cord cervical c-1	17935	-0.028285	-0.050934	0.0096884	0.99824
LA%	2	Brain Substantia nigra	17935	-0.028277	-0.04876	0.0096392	0.99832
LA%	2	Brain Hypothalamus	17935	-0.031012	-0.053495	0.009072	0.99968
Omega-3/omega-6	2	Liver	17935	0.03845	0.069217	0.0069867	1.892e-08
Omega-3/omega-6	2	Small Intestine Terminal Ileum	17935	0.018725	0.034507	0.010545	0.037906
Omega-3/omega-6	2	Nerve Tibial	17935	0.018187	0.03665	0.01103	0.049598
Omega-3/omega-6	2	Breast Mammary Tissue	17935	0.021746	0.041872	0.013863	0.058373
Omega-3/omega-6	2	Whole Blood	17935	0.009013	0.0163	0.0061525	0.07148
Omega-3/omega-6	2	Kidney Cortex	17935	0.012553	0.022092	0.0098851	0.10206
Omega-3/omega-6	2	Adipose Subcutaneous	17935	0.013179	0.026327	0.011725	0.13052
Omega-3/omega-6	2	Muscle Skeletal	17935	0.0079448	0.015027	0.0075344	0.14584
Omega-3/omega-6	2	Testis	17935	0.005158	0.0089066	0.0060798	0.19812
Omega-3/omega-6	2	Colon Sigmoid	17935	0.011393	0.022321	0.013811	0.20471
Omega-3/omega-6	2	Colon Transverse	17935	0.0098514	0.018144	0.01267	0.21843
Omega-3/omega-6	2	Brain Cerebellar Hemisphere	17935	0.005021	0.010096	0.0066949	0.22664
Omega-3/omega-6	2	Brain Cerebellum	17935	0.0048327	0.0096137	0.0069022	0.24192
Omega-3/omega-6	2	Adipose Visceral Omentum	17935	0.0084688	0.016468	0.012214	0.24405
Omega-3/omega-6	2	Uterus	17935	0.0070591	0.014394	0.01194	0.27718
Omega-3/omega-6	2	Cervix Ectocervix	17935	0.0078379	0.015384	0.01327	0.27738
Omega-3/omega-6	2	Lung	17935	0.0049601	0.009613	0.01012	0.31202
Omega-3/omega-6	2	Adrenal Gland	17935	0.0044782	0.008658	0.01096	0.34142
Omega-3/omega-6	2	Cervix Endocervix	17935	0.0051732	0.010255	0.012684	0.34169
Omega-3/omega-6	2	Cells Cultured fibroblasts	17935	0.0018252	0.0039136	0.0071904	0.39981
Omega-3/omega-6	2	Ovary	17935	0.00098131	0.0019908	0.010596	0.46311
Omega-3/omega-6	2	Skin Not Sun Exposed Suprapubic	17935	0.00043125	0.00083294	0.008464	0.47968
Omega-3/omega-6	2	Artery Tibial	17935	-0.00019215	-0.00039573	0.010987	0.50698
Omega-3/omega-6	2	Skin Sun Exposed Lower leg	17935	-0.00042584	-0.00082749	0.008495	0.51999
Omega-3/omega-6	2	Stomach	17935	-0.00093738	-0.0017049	0.01323	0.52824
Omega-3/omega-6	2	Kidney Medulla	17935	-0.0019089	-0.0035365	0.010171	0.57443
Omega-3/omega-6	2	Vagina	17935	-0.0047985	-0.0091926	0.012049	0.65477
Omega-3/omega-6	2	Esophagus Gastroesophageal Junction	17935	-0.0061528	-0.012122	0.014085	0.66889
Omega-3/omega-6	2	Heart Atrial Appendage	17935	-0.0047615	-0.0085555	0.010565	0.6739
Omega-3/omega-6	2	Pancreas	17935	-0.0042942	-0.0071866	0.0092599	0.67858
Omega-3/omega-6	2	Heart Left Ventricle	17935	-0.0047181	-0.0078773	0.010018	0.68117
Omega-3/omega-6	2	Esophagus Muscularis	17935	-0.0067039	-0.013235	0.013649	0.68834
Omega-3/omega-6	2	Pituitary	17935	-0.0048625	-0.0090923	0.0097943	0.69021
Omega-3/omega-6	2	Cells EBV-transformed lymphocytes	17935	-0.002749	-0.0060064	0.0053852	0.69514
Omega-3/omega-6	2	Fallopian Tube	17935	-0.0078197	-0.015191	0.013036	0.7257
Omega-3/omega-6	2	Brain Putamen basal ganglia	17935	-0.0063249	-0.010777	0.0086947	0.76652
Omega-3/omega-6	2	Artery Coronary	17935	-0.009757	-0.019434	0.013113	0.77158
Omega-3/omega-6	2	Prostate	17935	-0.0099921	-0.018989	0.013232	0.77491
Omega-3/omega-6	2	Brain Substantia nigra	17935	-0.0075926	-0.013093	0.0093765	0.79095
Omega-3/omega-6	2	Brain Amygdala	17935	-0.006986	-0.01192	0.0085853	0.79209
Omega-3/omega-6	2	Bladder	17935	-0.01191	-0.023244	0.014435	0.79533
Omega-3/omega-6	2	Brain Spinal cord cervical c-1	17935	-0.0083295	-0.014999	0.0094243	0.8116
Omega-3/omega-6	2	Brain Hippocampus	17935	-0.0085187	-0.014449	0.0087306	0.8354
Omega-3/omega-6	2	Brain Cortex	17935	-0.007843	-0.014328	0.0078167	0.84215
Omega-3/omega-6	2	Brain Hypothalamus	17935	-0.0090177	-0.015556	0.0088255	0.84655
Omega-3/omega-6	2	Artery Aorta	17935	-0.011798	-0.024084	0.011259	0.85265
Omega-3/omega-6	2	Brain Frontal Cortex BA9	17935	-0.0079705	-0.014713	0.0075297	0.85509
Omega-3/omega-6	2	Brain Anterior cingulate cortex BA24	17935	-0.0085221	-0.015079	0.0079088	0.85938
Omega-3/omega-6	2	Brain Caudate basal ganglia	17935	-0.0092932	-0.016076	0.008624	0.85939
Omega-3/omega-6	2	Brain Nucleus accumbens basal gangliaon	17935	-0.0096579	-0.016784	0.0083155	0.87726
Omega-3/omega-6	2	Esophagus Mucosa	17935	-0.010177	-0.019703	0.008317	0.88945
Omega-3/omega-6	2	Thyroid	17935	-0.0142	-0.028168	0.010677	0.90822
Omega-3/omega-6	2	Minor Salivary Gland	17935	-0.01701	-0.031704	0.010542	0.94668
Omega-3/omega-6	2	Spleen	17935	-0.013186	-0.026173	0.008017	0.94998
Total FAs	2	Liver	17935	0.054357	0.097854	0.0077122	9.418e-13
Total FAs	2	Whole Blood	17935	0.024102	0.043589	0.0067924	0.0001943
Total FAs	2	Spleen	17935	0.025692	0.050995	0.0088505	0.0018512
Total FAs	2	Adipose Subcutaneous	17935	0.029205	0.058343	0.012947	0.012048
Total FAs	2	Kidney Cortex	17935	0.023835	0.041947	0.010915	0.014496
Total FAs	2	Small Intestine Terminal Ileum	17935	0.025145	0.046338	0.011644	0.015418
Total FAs	2	Cells EBV-transformed lymphocytes	17935	0.012037	0.026299	0.0059469	0.021491
Total FAs	2	Lung	17935	0.022362	0.043339	0.011174	0.022689
Total FAs	2	Adipose Visceral Omentum	17935	0.026968	0.05244	0.013487	0.022781
Total FAs	2	Kidney Medulla	17935	0.022306	0.041323	0.011231	0.02352
Total FAs	2	Adrenal Gland	17935	0.020252	0.039155	0.0121	0.047106
Total FAs	2	Thyroid	17935	0.019455	0.038592	0.011787	0.049419
Total FAs	2	Uterus	17935	0.018285	0.037283	0.013183	0.082732
Total FAs	2	Pancreas	17935	0.013801	0.023096	0.010221	0.088472
Total FAs	2	Testis	17935	0.0077202	0.013331	0.0067141	0.12511
Total FAs	2	Cervix Ectocervix	17935	0.01604	0.031482	0.014653	0.13684
Total FAs	2	Artery Aorta	17935	0.013202	0.02695	0.012433	0.14415
Total FAs	2	Nerve Tibial	17935	0.012621	0.025434	0.012182	0.15008
Total FAs	2	Ovary	17935	0.011343	0.023012	0.0117	0.16616
Total FAs	2	Artery Coronary	17935	0.013234	0.026359	0.014482	0.18041
Total FAs	2	Skin Not Sun Exposed Suprapubic	17935	0.0082604	0.015955	0.0093468	0.18842
Total FAs	2	Skin Sun Exposed Lower leg	17935	0.0082585	0.016048	0.0093805	0.18933
Total FAs	2	Stomach	17935	0.01253	0.022789	0.014606	0.19548
Total FAs	2	Esophagus Mucosa	17935	0.0059949	0.011606	0.0091832	0.25695
Total FAs	2	Breast Mammary Tissue	17935	0.0099587	0.019175	0.015306	0.25764
Total FAs	2	Cells Cultured fibroblasts	17935	0.0042154	0.0090387	0.0079407	0.29776
Total FAs	2	Artery Tibial	17935	0.0056607	0.011658	0.012132	0.3204
Total FAs	2	Colon Transverse	17935	0.0056602	0.010425	0.01399	0.34289
Total FAs	2	Fallopian Tube	17935	0.0044543	0.0086529	0.014396	0.3785
Total FAs	2	Prostate	17935	0.0040112	0.0076228	0.014611	0.39184
Total FAs	2	Vagina	17935	0.0013456	0.0025777	0.013305	0.45972
Total FAs	2	Cervix Endocervix	17935	0.0013905	0.0027564	0.014008	0.46046
Total FAs	2	Muscle Skeletal	17935	-0.0019397	-0.0036687	0.0083198	0.59217
Total FAs	2	Bladder	17935	-0.0050086	-0.0097752	0.015941	0.62332
Total FAs	2	Heart Atrial Appendage	17935	-0.0045221	-0.0081254	0.011667	0.65084
Total FAs	2	Esophagus Muscularis	17935	-0.0062822	-0.012402	0.015074	0.66157
Total FAs	2	Esophagus Gastroesophageal Junction	17935	-0.0079362	-0.015636	0.015555	0.69505
Total FAs	2	Colon Sigmoid	17935	-0.014456	-0.028324	0.015252	0.82839
Total FAs	2	Heart Left Ventricle	17935	-0.011988	-0.020014	0.011061	0.86075
Total FAs	2	Brain Spinal cord cervical c-1	17935	-0.012449	-0.022417	0.010406	0.88421
Total FAs	2	Brain Cerebellum	17935	-0.010982	-0.021846	0.0076213	0.92519
Total FAs	2	Pituitary	17935	-0.015738	-0.029428	0.010814	0.92719
Total FAs	2	Minor Salivary Gland	17935	-0.019246	-0.035872	0.011637	0.95092
Total FAs	2	Brain Cerebellar Hemisphere	17935	-0.012717	-0.02557	0.0073927	0.95729
Total FAs	2	Brain Substantia nigra	17935	-0.026878	-0.046347	0.010351	0.99529
Total FAs	2	Brain Putamen basal ganglia	17935	-0.028213	-0.048073	0.0095975	0.99835
Total FAs	2	Brain Hippocampus	17935	-0.028793	-0.048839	0.0096374	0.99859
Total FAs	2	Brain Amygdala	17935	-0.029491	-0.050318	0.0094765	0.99907
Total FAs	2	Brain Cortex	17935	-0.028037	-0.051219	0.0086285	0.99942
Total FAs	2	Brain Caudate basal ganglia	17935	-0.031813	-0.055035	0.0095188	0.99958
Total FAs	2	Brain Anterior cingulate cortex BA24	17935	-0.032809	-0.058051	0.0087299	0.99991
Total FAs	2	Brain Nucleus accumbens basal gangliaon	17935	-0.034591	-0.060114	0.0091786	0.99992
Total FAs	2	Brain Frontal Cortex BA9	17935	-0.031756	-0.058618	0.0083116	0.99993
Total FAs	2	Brain Hypothalamus	17935	-0.043324	-0.074734	0.009739	1
MUFAs	2	Liver	17935	0.048254	0.086867	0.0076924	1.8148e-10
MUFAs	2	Kidney Cortex	17935	0.032862	0.057831	0.010882	0.0012663
MUFAs	2	Whole Blood	17935	0.019187	0.0347	0.0067738	0.0023116
MUFAs	2	Small Intestine Terminal Ileum	17935	0.032178	0.0593	0.01161	0.0027917
MUFAs	2	Kidney Medulla	17935	0.029739	0.055095	0.011197	0.0039586
MUFAs	2	Adipose Subcutaneous	17935	0.030118	0.060165	0.012909	0.0098298
MUFAs	2	Adipose Visceral Omentum	17935	0.028775	0.055953	0.013448	0.016194
MUFAs	2	Lung	17935	0.023758	0.046044	0.011141	0.016494
MUFAs	2	Spleen	17935	0.018532	0.036784	0.008826	0.017885
MUFAs	2	Thyroid	17935	0.021348	0.042347	0.011752	0.034656
MUFAs	2	Adrenal Gland	17935	0.020208	0.039069	0.012065	0.046992
MUFAs	2	Pancreas	17935	0.014188	0.023744	0.010191	0.081945
MUFAs	2	Uterus	17935	0.017858	0.036413	0.013145	0.087159
MUFAs	2	Artery Aorta	17935	0.015253	0.031137	0.012397	0.10928
MUFAs	2	Skin Sun Exposed Lower leg	17935	0.011359	0.022072	0.0093532	0.1123
MUFAs	2	Breast Mammary Tissue	17935	0.01841	0.035448	0.015261	0.11385
MUFAs	2	Cervix Ectocervix	17935	0.017291	0.033937	0.01461	0.11832
MUFAs	2	Skin Not Sun Exposed Suprapubic	17935	0.010877	0.021008	0.0093197	0.12159
MUFAs	2	Stomach	17935	0.01685	0.030647	0.014563	0.12364
MUFAs	2	Nerve Tibial	17935	0.013937	0.028085	0.012146	0.12561
MUFAs	2	Cells EBV-transformed lymphocytes	17935	0.0066786	0.014592	0.0059302	0.13005
MUFAs	2	Esophagus Mucosa	17935	0.010143	0.019636	0.0091565	0.134
MUFAs	2	Artery Coronary	17935	0.01486	0.029598	0.01444	0.15173
MUFAs	2	Colon Transverse	17935	0.013574	0.025001	0.013949	0.16525
MUFAs	2	Fallopian Tube	17935	0.0088627	0.017217	0.014354	0.26847
MUFAs	2	Vagina	17935	0.0080476	0.015417	0.013266	0.27206
MUFAs	2	Prostate	17935	0.0085239	0.016199	0.014569	0.27925
MUFAs	2	Cells Cultured fibroblasts	17935	0.0042705	0.009157	0.0079177	0.29482
MUFAs	2	Cervix Endocervix	17935	0.0073707	0.014611	0.013967	0.29885
MUFAs	2	Testis	17935	0.0025118	0.0043373	0.006695	0.35377
MUFAs	2	Artery Tibial	17935	0.0039333	0.0081005	0.012097	0.37254
MUFAs	2	Ovary	17935	0.0037745	0.0076574	0.011667	0.37315
MUFAs	2	Esophagus Muscularis	17935	0.0026836	0.005298	0.015031	0.42915
MUFAs	2	Esophagus Gastroesophageal Junction	17935	0.00082285	0.0016212	0.01551	0.47884
MUFAs	2	Bladder	17935	-0.00050668	-0.00098887	0.015895	0.51271
MUFAs	2	Colon Sigmoid	17935	-0.0074022	-0.014503	0.015208	0.68677
MUFAs	2	Muscle Skeletal	17935	-0.004103	-0.0077605	0.0082957	0.68955
MUFAs	2	Heart Atrial Appendage	17935	-0.011203	-0.020129	0.011633	0.83221
MUFAs	2	Pituitary	17935	-0.010759	-0.020119	0.010784	0.84079
MUFAs	2	Brain Spinal cord cervical c-1	17935	-0.013181	-0.023736	0.010376	0.89802
MUFAs	2	Brain Cerebellum	17935	-0.010428	-0.020744	0.0075993	0.91499
MUFAs	2	Minor Salivary Gland	17935	-0.016456	-0.030671	0.011603	0.92193
MUFAs	2	Brain Cerebellar Hemisphere	17935	-0.012487	-0.025109	0.0073714	0.95486
MUFAs	2	Heart Left Ventricle	17935	-0.020389	-0.034041	0.011029	0.96774
MUFAs	2	Brain Substantia nigra	17935	-0.026401	-0.045526	0.010321	0.99473
MUFAs	2	Brain Amygdala	17935	-0.028807	-0.049151	0.0094492	0.99885
MUFAs	2	Brain Hippocampus	17935	-0.029336	-0.049759	0.0096094	0.99886
MUFAs	2	Brain Putamen basal ganglia	17935	-0.029688	-0.050587	0.0095695	0.99904
MUFAs	2	Brain Cortex	17935	-0.028106	-0.051344	0.0086036	0.99945
MUFAs	2	Brain Caudate basal ganglia	17935	-0.033406	-0.05779	0.009491	0.99978
MUFAs	2	Brain Anterior cingulate cortex BA24	17935	-0.032211	-0.056992	0.0087048	0.99989
MUFAs	2	Brain Frontal Cortex BA9	17935	-0.03157	-0.058275	0.0082876	0.99993
MUFAs	2	Brain Nucleus accumbens basal gangliaon	17935	-0.035089	-0.060979	0.0091519	0.99994
MUFAs	2	Brain Hypothalamus	17935	-0.040774	-0.070336	0.0097115	0.99999
SFAs	2	Liver	17935	0.050229	0.090422	0.0075847	1.8216e-11
SFAs	2	Whole Blood	17935	0.022503	0.040696	0.0066794	0.00037805
SFAs	2	Spleen	17935	0.026374	0.05235	0.0087026	0.0012223
SFAs	2	Adipose Visceral Omentum	17935	0.038406	0.074682	0.01326	0.0018899
SFAs	2	Adipose Subcutaneous	17935	0.036442	0.0728	0.01273	0.0021022
SFAs	2	Small Intestine Terminal Ileum	17935	0.025329	0.046678	0.01145	0.013486
SFAs	2	Lung	17935	0.023048	0.044669	0.010987	0.017973
SFAs	2	Cells EBV-transformed lymphocytes	17935	0.012123	0.026487	0.0058476	0.019089
SFAs	2	Kidney Cortex	17935	0.017806	0.031335	0.010733	0.048574
SFAs	2	Thyroid	17935	0.017471	0.034657	0.01159	0.065859
SFAs	2	Adrenal Gland	17935	0.016913	0.0327	0.011899	0.077606
SFAs	2	Kidney Medulla	17935	0.015045	0.027872	0.011044	0.08657
SFAs	2	Uterus	17935	0.016631	0.033911	0.012963	0.09977
SFAs	2	Artery Coronary	17935	0.017765	0.035385	0.01424	0.10611
SFAs	2	Breast Mammary Tissue	17935	0.01789	0.034446	0.01505	0.11729
SFAs	2	Nerve Tibial	17935	0.012886	0.025967	0.011978	0.14102
SFAs	2	Pancreas	17935	0.010123	0.016941	0.01005	0.15693
SFAs	2	Ovary	17935	0.010524	0.021351	0.011505	0.18017
SFAs	2	Artery Aorta	17935	0.011125	0.022711	0.012226	0.18142
SFAs	2	Fallopian Tube	17935	0.012134	0.023571	0.014155	0.19567
SFAs	2	Cervix Ectocervix	17935	0.010688	0.020978	0.014409	0.22911
SFAs	2	Testis	17935	0.0046566	0.0080408	0.0066023	0.24032
SFAs	2	Artery Tibial	17935	0.0064038	0.013189	0.01193	0.29571
SFAs	2	Skin Not Sun Exposed Suprapubic	17935	0.0045622	0.0088116	0.0091911	0.30982
SFAs	2	Skin Sun Exposed Lower leg	17935	0.0038421	0.0074659	0.0092241	0.33851
SFAs	2	Cells Cultured fibroblasts	17935	0.0023904	0.0051254	0.0078082	0.37975
SFAs	2	Colon Transverse	17935	0.0033077	0.0060921	0.013756	0.40499
SFAs	2	Cervix Endocervix	17935	-0.00081068	-0.001607	0.013774	0.52347
SFAs	2	Esophagus Mucosa	17935	-0.0014648	-0.0028359	0.0090301	0.56443
SFAs	2	Esophagus Gastroesophageal Junction	17935	-0.0037008	-0.0072912	0.015295	0.59559
SFAs	2	Stomach	17935	-0.0040091	-0.0072917	0.014362	0.60993
SFAs	2	Prostate	17935	-0.0043441	-0.0082553	0.014368	0.61881
SFAs	2	Muscle Skeletal	17935	-0.0027976	-0.0052915	0.008181	0.63381
SFAs	2	Esophagus Muscularis	17935	-0.0054392	-0.010738	0.014823	0.64317
SFAs	2	Heart Atrial Appendage	17935	-0.004485	-0.0080587	0.011472	0.65208
SFAs	2	Vagina	17935	-0.0051866	-0.009936	0.013083	0.65411
SFAs	2	Bladder	17935	-0.0073441	-0.014333	0.015675	0.6803
SFAs	2	Brain Cerebellum	17935	-0.0059834	-0.011903	0.0074945	0.78767
SFAs	2	Colon Sigmoid	17935	-0.013061	-0.02559	0.014997	0.80809
SFAs	2	Brain Cerebellar Hemisphere	17935	-0.0077734	-0.01563	0.0072698	0.85752
SFAs	2	Heart Left Ventricle	17935	-0.011736	-0.019594	0.010877	0.8597
SFAs	2	Pituitary	17935	-0.014345	-0.026824	0.010634	0.91132
SFAs	2	Brain Spinal cord cervical c-1	17935	-0.015073	-0.027143	0.010232	0.92963
SFAs	2	Minor Salivary Gland	17935	-0.027717	-0.051659	0.011442	0.99229
SFAs	2	Brain Substantia nigra	17935	-0.026444	-0.045599	0.010179	0.99531
SFAs	2	Brain Hippocampus	17935	-0.025794	-0.043751	0.009477	0.99675
SFAs	2	Brain Cortex	17935	-0.023307	-0.042579	0.0084853	0.99699
SFAs	2	Brain Putamen basal ganglia	17935	-0.02638	-0.04495	0.0094376	0.9974
SFAs	2	Brain Amygdala	17935	-0.026271	-0.044824	0.0093189	0.99759
SFAs	2	Brain Caudate basal ganglia	17935	-0.028331	-0.04901	0.0093606	0.99876
SFAs	2	Brain Anterior cingulate cortex BA24	17935	-0.027523	-0.048698	0.0085852	0.99933
SFAs	2	Brain Frontal Cortex BA9	17935	-0.026549	-0.049006	0.0081739	0.99942
SFAs	2	Brain Nucleus accumbens basal gangliaon	17935	-0.030215	-0.052509	0.0090263	0.99959
SFAs	2	Brain Hypothalamus	17935	-0.036736	-0.06337	0.009578	0.99994
MUFAs%	2	Liver	17935	0.045933	0.082688	0.0076322	8.9967e-10
MUFAs%	2	Adipose Subcutaneous	17935	0.046267	0.092426	0.012805	0.00015176
MUFAs%	2	Kidney Medulla	17935	0.039784	0.073703	0.011108	0.00017132
MUFAs%	2	Adipose Visceral Omentum	17935	0.044888	0.087285	0.01334	0.00038371
MUFAs%	2	Breast Mammary Tissue	17935	0.048623	0.093623	0.015141	0.00066209
MUFAs%	2	Kidney Cortex	17935	0.034284	0.060335	0.010797	0.0007496
MUFAs%	2	Nerve Tibial	17935	0.03759	0.075749	0.012048	0.00090605
MUFAs%	2	Lung	17935	0.030233	0.058594	0.011054	0.0031211
MUFAs%	2	Thyroid	17935	0.029443	0.058405	0.011663	0.0057992
MUFAs%	2	Uterus	17935	0.032823	0.066927	0.013042	0.0059279
MUFAs%	2	Small Intestine Terminal Ileum	17935	0.027118	0.049975	0.01152	0.009294
MUFAs%	2	Stomach	17935	0.028995	0.052735	0.014452	0.022422
MUFAs%	2	Adrenal Gland	17935	0.023984	0.046369	0.011973	0.022586
MUFAs%	2	Artery Coronary	17935	0.026127	0.052041	0.014325	0.034092
MUFAs%	2	Artery Aorta	17935	0.020953	0.042772	0.0123	0.044248
MUFAs%	2	Pancreas	17935	0.016901	0.028286	0.010116	0.047393
MUFAs%	2	Cervix Endocervix	17935	0.02267	0.044938	0.013856	0.050921
MUFAs%	2	Esophagus Muscularis	17935	0.022474	0.044368	0.014911	0.065889
MUFAs%	2	Spleen	17935	0.012691	0.025191	0.0087589	0.073685
MUFAs%	2	Prostate	17935	0.020267	0.038515	0.014456	0.080463
MUFAs%	2	Whole Blood	17935	0.0093408	0.016893	0.006722	0.082335
MUFAs%	2	Fallopian Tube	17935	0.019141	0.037184	0.014241	0.089473
MUFAs%	2	Esophagus Gastroesophageal Junction	17935	0.020473	0.040336	0.015387	0.091679
MUFAs%	2	Ovary	17935	0.0144	0.029214	0.011576	0.10677
MUFAs%	2	Bladder	17935	0.019331	0.037728	0.01577	0.11015
MUFAs%	2	Cervix Ectocervix	17935	0.016814	0.033001	0.014497	0.12308
MUFAs%	2	Colon Transverse	17935	0.014176	0.02611	0.013843	0.1529
MUFAs%	2	Artery Tibial	17935	0.009941	0.020473	0.012003	0.20379
MUFAs%	2	Colon Sigmoid	17935	0.010317	0.020213	0.015089	0.24708
MUFAs%	2	Cells Cultured fibroblasts	17935	0.0031264	0.0067038	0.0078558	0.34532
MUFAs%	2	Skin Sun Exposed Lower leg	17935	0.0034302	0.0066655	0.0092811	0.35585
MUFAs%	2	Esophagus Mucosa	17935	0.0032191	0.006232	0.0090871	0.36158
MUFAs%	2	Skin Not Sun Exposed Suprapubic	17935	0.0017095	0.0033018	0.0092472	0.42667
MUFAs%	2	Vagina	17935	0.001943	0.0037223	0.013164	0.44133
MUFAs%	2	Cells EBV-transformed lymphocytes	17935	-0.0020151	-0.0044029	0.0058835	0.63401
MUFAs%	2	Heart Atrial Appendage	17935	-0.0063823	-0.011468	0.011542	0.70985
MUFAs%	2	Testis	17935	-0.0038263	-0.0066072	0.0066425	0.7177
MUFAs%	2	Pituitary	17935	-0.0083439	-0.015602	0.0107	0.78223
MUFAs%	2	Muscle Skeletal	17935	-0.0084722	-0.016024	0.0082315	0.84831
MUFAs%	2	Heart Left Ventricle	17935	-0.013417	-0.0224	0.010944	0.88987
MUFAs%	2	Brain Cerebellum	17935	-0.012066	-0.024003	0.0075404	0.94521
MUFAs%	2	Minor Salivary Gland	17935	-0.019982	-0.037244	0.011518	0.95862
MUFAs%	2	Brain Spinal cord cervical c-1	17935	-0.018816	-0.033882	0.010295	0.96618
MUFAs%	2	Brain Cerebellar Hemisphere	17935	-0.016036	-0.032244	0.0073135	0.98583
MUFAs%	2	Brain Substantia nigra	17935	-0.026633	-0.045925	0.010242	0.99534
MUFAs%	2	Brain Putamen basal ganglia	17935	-0.029503	-0.050272	0.0094965	0.99905
MUFAs%	2	Brain Amygdala	17935	-0.033345	-0.056894	0.0093763	0.99981
MUFAs%	2	Brain Hippocampus	17935	-0.034526	-0.058563	0.0095349	0.99985
MUFAs%	2	Brain Caudate basal ganglia	17935	-0.03449	-0.059665	0.0094184	0.99987
MUFAs%	2	Brain Cortex	17935	-0.033167	-0.06059	0.0085364	0.99995
MUFAs%	2	Brain Nucleus accumbens basal gangliaon	17935	-0.036496	-0.063424	0.009081	0.99997
MUFAs%	2	Brain Anterior cingulate cortex BA24	17935	-0.03719	-0.065801	0.0086361	0.99999
MUFAs%	2	Brain Hypothalamus	17935	-0.042461	-0.073245	0.0096368	0.99999
MUFAs%	2	Brain Frontal Cortex BA9	17935	-0.038343	-0.070777	0.0082214	1
SFAs%	2	Liver	17935	0.027682	0.049833	0.0066427	1.5489e-05
SFAs%	2	Adipose Visceral Omentum	17935	0.031228	0.060723	0.011605	0.0035656
SFAs%	2	Adipose Subcutaneous	17935	0.025786	0.051513	0.011141	0.010325
SFAs%	2	Breast Mammary Tissue	17935	0.028968	0.055777	0.013169	0.013922
SFAs%	2	Small Intestine Terminal Ileum	17935	0.019826	0.036538	0.010021	0.02394
SFAs%	2	Spleen	17935	0.014858	0.029492	0.0076171	0.025559
SFAs%	2	Fallopian Tube	17935	0.023723	0.046085	0.012386	0.027737
SFAs%	2	Adrenal Gland	17935	0.019315	0.037343	0.010413	0.031811
SFAs%	2	Lung	17935	0.016174	0.031346	0.0096158	0.046292
SFAs%	2	Bladder	17935	0.021482	0.041926	0.013716	0.058665
SFAs%	2	Prostate	17935	0.019093	0.036284	0.012573	0.06444
SFAs%	2	Cervix Ectocervix	17935	0.018441	0.036194	0.012609	0.071806
SFAs%	2	Cervix Endocervix	17935	0.017198	0.034091	0.012053	0.076821
SFAs%	2	Stomach	17935	0.017557	0.031933	0.012568	0.081217
SFAs%	2	Kidney Medulla	17935	0.012625	0.023389	0.0096652	0.095747
SFAs%	2	Uterus	17935	0.014129	0.02881	0.011344	0.10648
SFAs%	2	Kidney Cortex	17935	0.010116	0.017803	0.0093934	0.14076
SFAs%	2	Ovary	17935	0.0093691	0.019008	0.010068	0.17605
SFAs%	2	Colon Transverse	17935	0.011008	0.020274	0.012038	0.18026
SFAs%	2	Nerve Tibial	17935	0.0084859	0.0171	0.010483	0.20911
SFAs%	2	Thyroid	17935	0.0075745	0.015025	0.010143	0.22761
SFAs%	2	Vagina	17935	0.0080828	0.015484	0.011449	0.24011
SFAs%	2	Artery Coronary	17935	0.0074552	0.01485	0.012462	0.27485
SFAs%	2	Cells EBV-transformed lymphocytes	17935	0.0025763	0.0056289	0.005118	0.30735
SFAs%	2	Brain Cerebellum	17935	0.0020783	0.0041343	0.0065587	0.37567
SFAs%	2	Brain Cerebellar Hemisphere	17935	0.001769	0.003557	0.0063621	0.39049
SFAs%	2	Skin Not Sun Exposed Suprapubic	17935	0.0021438	0.0041406	0.0080434	0.39492
SFAs%	2	Skin Sun Exposed Lower leg	17935	0.0019527	0.0037945	0.0080723	0.40443
SFAs%	2	Whole Blood	17935	0.00065927	0.0011923	0.0058472	0.45512
SFAs%	2	Pancreas	17935	0.00093956	0.0015724	0.0087955	0.45747
SFAs%	2	Esophagus Gastroesophageal Junction	17935	0.00077644	0.0015297	0.013385	0.47687
SFAs%	2	Esophagus Muscularis	17935	-0.00074663	-0.001474	0.012972	0.52295
SFAs%	2	Testis	17935	-0.00054973	-0.00094926	0.0057779	0.5379
SFAs%	2	Artery Tibial	17935	-0.0019634	-0.0040436	0.01044	0.57459
SFAs%	2	Esophagus Mucosa	17935	-0.0014968	-0.0028977	0.0079025	0.57511
SFAs%	2	Artery Aorta	17935	-0.0024422	-0.0049854	0.010699	0.59028
SFAs%	2	Heart Atrial Appendage	17935	-0.0048847	-0.0087768	0.01004	0.6867
SFAs%	2	Colon Sigmoid	17935	-0.0067976	-0.013318	0.013125	0.69774
SFAs%	2	Heart Left Ventricle	17935	-0.0058707	-0.0098016	0.0095188	0.73129
SFAs%	2	Cells Cultured fibroblasts	17935	-0.0043409	-0.0093078	0.0068331	0.73737
SFAs%	2	Muscle Skeletal	17935	-0.0056292	-0.010647	0.0071593	0.78414
SFAs%	2	Minor Salivary Gland	17935	-0.0089361	-0.016655	0.010014	0.81389
SFAs%	2	Pituitary	17935	-0.0099785	-0.018659	0.0093064	0.85818
SFAs%	2	Brain Cortex	17935	-0.012904	-0.023574	0.0074267	0.95885
SFAs%	2	Brain Frontal Cortex BA9	17935	-0.013238	-0.024436	0.0071546	0.96785
SFAs%	2	Brain Anterior cingulate cortex BA24	17935	-0.016183	-0.028633	0.0075143	0.98436
SFAs%	2	Brain Putamen basal ganglia	17935	-0.018347	-0.031262	0.0082598	0.98683
SFAs%	2	Brain Caudate basal ganglia	17935	-0.018882	-0.032665	0.0081926	0.9894
SFAs%	2	Brain Hypothalamus	17935	-0.019637	-0.033875	0.0083842	0.99041
SFAs%	2	Brain Nucleus accumbens basal gangliaon	17935	-0.019116	-0.03322	0.0079004	0.99223
SFAs%	2	Brain Amygdala	17935	-0.020327	-0.034683	0.0081556	0.99365
SFAs%	2	Brain Substantia nigra	17935	-0.023759	-0.04097	0.0089074	0.99617
SFAs%	2	Brain Hippocampus	17935	-0.024144	-0.040953	0.0082933	0.9982
SFAs%	2	Brain Spinal cord cervical c-1	17935	-0.027109	-0.048816	0.0089525	0.99877
PUFAs/MUFAs	2	Liver	17935	0.040398	0.072724	0.0075118	3.8188e-08
PUFAs/MUFAs	2	Adipose Subcutaneous	17935	0.040502	0.08091	0.012602	0.00065578
PUFAs/MUFAs	2	Kidney Medulla	17935	0.034657	0.064205	0.010932	0.00076262
PUFAs/MUFAs	2	Breast Mammary Tissue	17935	0.044203	0.085112	0.0149	0.0015075
PUFAs/MUFAs	2	Kidney Cortex	17935	0.031356	0.055182	0.010625	0.0015849
PUFAs/MUFAs	2	Adipose Visceral Omentum	17935	0.038572	0.075003	0.013128	0.001653
PUFAs/MUFAs	2	Uterus	17935	0.031301	0.063824	0.012834	0.0073698
PUFAs/MUFAs	2	Nerve Tibial	17935	0.026786	0.053977	0.011857	0.011949
PUFAs/MUFAs	2	Lung	17935	0.024387	0.047264	0.010878	0.01249
PUFAs/MUFAs	2	Thyroid	17935	0.024029	0.047666	0.011478	0.018157
PUFAs/MUFAs	2	Artery Coronary	17935	0.02598	0.051748	0.014096	0.032667
PUFAs/MUFAs	2	Adrenal Gland	17935	0.021535	0.041635	0.011781	0.033794
PUFAs/MUFAs	2	Artery Aorta	17935	0.02179	0.044481	0.012103	0.035914
PUFAs/MUFAs	2	Small Intestine Terminal Ileum	17935	0.01839	0.033891	0.011337	0.052398
PUFAs/MUFAs	2	Esophagus Muscularis	17935	0.023702	0.046792	0.014673	0.053123
PUFAs/MUFAs	2	Fallopian Tube	17935	0.022415	0.043544	0.014013	0.054858
PUFAs/MUFAs	2	Esophagus Gastroesophageal Junction	17935	0.023047	0.045407	0.015141	0.063995
PUFAs/MUFAs	2	Cervix Endocervix	17935	0.019722	0.039093	0.013635	0.074043
PUFAs/MUFAs	2	Pancreas	17935	0.013644	0.022835	0.0099544	0.085247
PUFAs/MUFAs	2	Spleen	17935	0.011597	0.023018	0.0086189	0.089245
PUFAs/MUFAs	2	Artery Tibial	17935	0.015601	0.032131	0.011811	0.093271
PUFAs/MUFAs	2	Whole Blood	17935	0.0085309	0.015428	0.0066145	0.098582
PUFAs/MUFAs	2	Stomach	17935	0.018155	0.03302	0.014222	0.10089
PUFAs/MUFAs	2	Prostate	17935	0.016094	0.030585	0.014225	0.12895
PUFAs/MUFAs	2	Cervix Ectocervix	17935	0.014529	0.028517	0.014266	0.15423
PUFAs/MUFAs	2	Bladder	17935	0.014586	0.028467	0.015518	0.17364
PUFAs/MUFAs	2	Ovary	17935	0.0098043	0.01989	0.011392	0.19472
PUFAs/MUFAs	2	Colon Sigmoid	17935	0.010508	0.020587	0.014848	0.23957
PUFAs/MUFAs	2	Colon Transverse	17935	0.0085332	0.015716	0.013621	0.26551
PUFAs/MUFAs	2	Skin Sun Exposed Lower leg	17935	0.0015032	0.002921	0.0091327	0.43463
PUFAs/MUFAs	2	Skin Not Sun Exposed Suprapubic	17935	0.00010579	0.00020433	0.0090993	0.49536
PUFAs/MUFAs	2	Heart Atrial Appendage	17935	-0.00026894	-0.00048323	0.011358	0.50945
PUFAs/MUFAs	2	Esophagus Mucosa	17935	-0.0010171	-0.0019691	0.0089418	0.54528
PUFAs/MUFAs	2	Vagina	17935	-0.0031051	-0.0059484	0.012954	0.59472
PUFAs/MUFAs	2	Cells Cultured fibroblasts	17935	-0.0019833	-0.0042527	0.0077302	0.60124
PUFAs/MUFAs	2	Cells EBV-transformed lymphocytes	17935	-0.0019874	-0.0043423	0.0057894	0.6343
PUFAs/MUFAs	2	Muscle Skeletal	17935	-0.0036612	-0.0069248	0.0081001	0.67436
PUFAs/MUFAs	2	Testis	17935	-0.003332	-0.0057535	0.0065363	0.69489
PUFAs/MUFAs	2	Pituitary	17935	-0.0074438	-0.013919	0.010529	0.7602
PUFAs/MUFAs	2	Heart Left Ventricle	17935	-0.007966	-0.0133	0.010769	0.77025
PUFAs/MUFAs	2	Brain Cerebellum	17935	-0.0079289	-0.015773	0.0074202	0.85736
PUFAs/MUFAs	2	Brain Cerebellar Hemisphere	17935	-0.011287	-0.022696	0.0071971	0.94159
PUFAs/MUFAs	2	Brain Spinal cord cervical c-1	17935	-0.018067	-0.032533	0.010131	0.96272
PUFAs/MUFAs	2	Minor Salivary Gland	17935	-0.022498	-0.041933	0.011333	0.97643
PUFAs/MUFAs	2	Brain Substantia nigra	17935	-0.023981	-0.041352	0.010079	0.99132
PUFAs/MUFAs	2	Brain Putamen basal ganglia	17935	-0.025957	-0.04423	0.0093452	0.99726
PUFAs/MUFAs	2	Brain Amygdala	17935	-0.029472	-0.050286	0.009227	0.9993
PUFAs/MUFAs	2	Brain Caudate basal ganglia	17935	-0.029903	-0.051729	0.0092687	0.99937
PUFAs/MUFAs	2	Brain Hippocampus	17935	-0.031074	-0.052707	0.009383	0.99954
PUFAs/MUFAs	2	Brain Cortex	17935	-0.02802	-0.051187	0.0084009	0.99957
PUFAs/MUFAs	2	Brain Nucleus accumbens basal gangliaon	17935	-0.03154	-0.05481	0.0089368	0.99979
PUFAs/MUFAs	2	Brain Anterior cingulate cortex BA24	17935	-0.031994	-0.056608	0.0084992	0.99992
PUFAs/MUFAs	2	Brain Hypothalamus	17935	-0.037227	-0.064217	0.0094838	0.99996
PUFAs/MUFAs	2	Brain Frontal Cortex BA9	17935	-0.032232	-0.059496	0.0080914	0.99997
PUFAs/SFAs	2	Liver	17935	0.023658	0.042589	0.0069469	0.00033096
PUFAs/SFAs	2	Adipose Visceral Omentum	17935	0.031573	0.061395	0.012134	0.004638
PUFAs/SFAs	2	Adipose Subcutaneous	17935	0.02938	0.058691	0.011649	0.005837
PUFAs/SFAs	2	Uterus	17935	0.027756	0.056596	0.01186	0.009642
PUFAs/SFAs	2	Fallopian Tube	17935	0.028723	0.055797	0.012951	0.013291
PUFAs/SFAs	2	Breast Mammary Tissue	17935	0.028553	0.054978	0.01377	0.01907
PUFAs/SFAs	2	Adrenal Gland	17935	0.020207	0.039068	0.010888	0.031736
PUFAs/SFAs	2	Cervix Endocervix	17935	0.020009	0.039662	0.012603	0.056194
PUFAs/SFAs	2	Spleen	17935	0.012374	0.024561	0.0079649	0.060152
PUFAs/SFAs	2	Cervix Ectocervix	17935	0.020094	0.039439	0.013184	0.063748
PUFAs/SFAs	2	Ovary	17935	0.014202	0.028812	0.010527	0.088675
PUFAs/SFAs	2	Artery Coronary	17935	0.017323	0.034505	0.01303	0.091854
PUFAs/SFAs	2	Esophagus Gastroesophageal Junction	17935	0.017971	0.035407	0.013995	0.099565
PUFAs/SFAs	2	Kidney Cortex	17935	0.012505	0.022007	0.0098218	0.10148
PUFAs/SFAs	2	Artery Tibial	17935	0.012561	0.025869	0.010916	0.12494
PUFAs/SFAs	2	Nerve Tibial	17935	0.012523	0.025235	0.010961	0.12663
PUFAs/SFAs	2	Esophagus Muscularis	17935	0.01468	0.028981	0.013563	0.13956
PUFAs/SFAs	2	Kidney Medulla	17935	0.010661	0.01975	0.010106	0.14576
PUFAs/SFAs	2	Lung	17935	0.0088247	0.017103	0.010055	0.19008
PUFAs/SFAs	2	Bladder	17935	0.012576	0.024544	0.014343	0.1903
PUFAs/SFAs	2	Thyroid	17935	0.0092334	0.018316	0.010606	0.192
PUFAs/SFAs	2	Artery Aorta	17935	0.0095982	0.019593	0.011187	0.19546
PUFAs/SFAs	2	Brain Cerebellum	17935	0.0052196	0.010383	0.0068578	0.2233
PUFAs/SFAs	2	Small Intestine Terminal Ileum	17935	0.007874	0.014511	0.010479	0.2262
PUFAs/SFAs	2	Prostate	17935	0.0094892	0.018033	0.013147	0.23522
PUFAs/SFAs	2	Brain Cerebellar Hemisphere	17935	0.003685	0.0074094	0.0066523	0.28982
PUFAs/SFAs	2	Testis	17935	0.0021507	0.0037138	0.0060415	0.36093
PUFAs/SFAs	2	Cells EBV-transformed lymphocytes	17935	0.0014131	0.0030875	0.0053515	0.39587
PUFAs/SFAs	2	Stomach	17935	0.0024933	0.0045348	0.013142	0.42476
PUFAs/SFAs	2	Colon Sigmoid	17935	0.0020176	0.0039529	0.013724	0.44156
PUFAs/SFAs	2	Whole Blood	17935	4.9372e-05	8.929e-05	0.006114	0.49678
PUFAs/SFAs	2	Heart Atrial Appendage	17935	-0.00014417	-0.00025904	0.010498	0.50548
PUFAs/SFAs	2	Muscle Skeletal	17935	-0.00073923	-0.0013982	0.007486	0.53933
PUFAs/SFAs	2	Vagina	17935	-0.0024573	-0.0047075	0.011972	0.58131
PUFAs/SFAs	2	Colon Transverse	17935	-0.0035212	-0.0064854	0.012588	0.61016
PUFAs/SFAs	2	Heart Left Ventricle	17935	-0.0029217	-0.004878	0.0099531	0.61544
PUFAs/SFAs	2	Skin Sun Exposed Lower leg	17935	-0.0027768	-0.0053958	0.0084406	0.62891
PUFAs/SFAs	2	Skin Not Sun Exposed Suprapubic	17935	-0.0031541	-0.006092	0.0084103	0.64618
PUFAs/SFAs	2	Cells Cultured fibroblasts	17935	-0.0042137	-0.0090351	0.0071448	0.72232
PUFAs/SFAs	2	Pancreas	17935	-0.0057768	-0.0096679	0.0091966	0.73504
PUFAs/SFAs	2	Pituitary	17935	-0.0077559	-0.014503	0.0097311	0.78728
PUFAs/SFAs	2	Esophagus Mucosa	17935	-0.010261	-0.019865	0.0082626	0.89285
PUFAs/SFAs	2	Brain Cortex	17935	-0.013615	-0.024871	0.0077655	0.96021
PUFAs/SFAs	2	Brain Putamen basal ganglia	17935	-0.0164	-0.027945	0.008637	0.9712
PUFAs/SFAs	2	Brain Frontal Cortex BA9	17935	-0.015335	-0.028307	0.0074809	0.97981
PUFAs/SFAs	2	Brain Caudate basal ganglia	17935	-0.018143	-0.031385	0.0085666	0.9829
PUFAs/SFAs	2	Minor Salivary Gland	17935	-0.023177	-0.043198	0.01047	0.98657
PUFAs/SFAs	2	Brain Substantia nigra	17935	-0.021124	-0.036426	0.0093143	0.98833
PUFAs/SFAs	2	Brain Anterior cingulate cortex BA24	17935	-0.017977	-0.031808	0.007857	0.98893
PUFAs/SFAs	2	Brain Amygdala	17935	-0.019611	-0.03346	0.0085278	0.98926
PUFAs/SFAs	2	Brain Spinal cord cervical c-1	17935	-0.021778	-0.039217	0.009362	0.98999
PUFAs/SFAs	2	Brain Nucleus accumbens basal gangliaon	17935	-0.019247	-0.033447	0.0082609	0.99009
PUFAs/SFAs	2	Brain Hypothalamus	17935	-0.022415	-0.038666	0.0087664	0.99471
PUFAs/SFAs	2	Brain Hippocampus	17935	-0.022627	-0.03838	0.008672	0.99546
Degree of unsaturation	2	Liver	17935	0.024552	0.044199	0.0070591	0.00025316
Degree of unsaturation	2	Kidney Cortex	17935	0.024099	0.04241	0.0099807	0.0078831
Degree of unsaturation	2	Kidney Medulla	17935	0.024595	0.045565	0.010269	0.0083152
Degree of unsaturation	2	Adipose Subcutaneous	17935	0.022026	0.044	0.011839	0.031424
Degree of unsaturation	2	Breast Mammary Tissue	17935	0.02556	0.049215	0.013998	0.033941
Degree of unsaturation	2	Uterus	17935	0.019015	0.038772	0.012056	0.057383
Degree of unsaturation	2	Cervix Endocervix	17935	0.019546	0.038746	0.012807	0.063488
Degree of unsaturation	2	Lung	17935	0.015289	0.029631	0.010218	0.067303
Degree of unsaturation	2	Small Intestine Terminal Ileum	17935	0.015657	0.028853	0.010649	0.070759
Degree of unsaturation	2	Nerve Tibial	17935	0.016341	0.032929	0.011139	0.071193
Degree of unsaturation	2	Adipose Visceral Omentum	17935	0.016881	0.032824	0.012333	0.085559
Degree of unsaturation	2	Cervix Ectocervix	17935	0.017502	0.034352	0.0134	0.095755
Degree of unsaturation	2	Adrenal Gland	17935	0.013004	0.025143	0.011067	0.11999
Degree of unsaturation	2	Bladder	17935	0.016875	0.032934	0.014576	0.12351
Degree of unsaturation	2	Prostate	17935	0.014707	0.027949	0.013361	0.13552
Degree of unsaturation	2	Stomach	17935	0.014334	0.026069	0.013359	0.14166
Degree of unsaturation	2	Thyroid	17935	0.011388	0.02259	0.010782	0.14545
Degree of unsaturation	2	Colon Transverse	17935	0.011736	0.021615	0.012794	0.17951
Degree of unsaturation	2	Artery Coronary	17935	0.0092961	0.018516	0.013241	0.24133
Degree of unsaturation	2	Artery Tibial	17935	0.0073888	0.015217	0.011094	0.25271
Degree of unsaturation	2	Artery Aorta	17935	0.0052003	0.010616	0.01137	0.3237
Degree of unsaturation	2	Fallopian Tube	17935	0.0060077	0.011671	0.013164	0.32406
Degree of unsaturation	2	Vagina	17935	0.0054987	0.010534	0.012167	0.32567
Degree of unsaturation	2	Esophagus Gastroesophageal Junction	17935	0.0048942	0.0096425	0.014223	0.36538
Degree of unsaturation	2	Ovary	17935	0.0036543	0.0074137	0.0107	0.36636
Degree of unsaturation	2	Pancreas	17935	0.0030543	0.0051117	0.0093507	0.37197
Degree of unsaturation	2	Brain Cerebellum	17935	0.0021446	0.0042663	0.00697	0.37916
Degree of unsaturation	2	Esophagus Muscularis	17935	0.0034504	0.0068119	0.013783	0.40116
Degree of unsaturation	2	Testis	17935	0.0012963	0.0022384	0.0061395	0.41639
Degree of unsaturation	2	Whole Blood	17935	0.00030859	0.00055808	0.0062132	0.48019
Degree of unsaturation	2	Esophagus Mucosa	17935	-0.00093236	-0.001805	0.008399	0.54419
Degree of unsaturation	2	Colon Sigmoid	17935	-0.0025621	-0.0050197	0.013946	0.57288
Degree of unsaturation	2	Brain Cerebellar Hemisphere	17935	-0.0013214	-0.0026569	0.0067607	0.57748
Degree of unsaturation	2	Skin Sun Exposed Lower leg	17935	-0.0018773	-0.0036478	0.0085783	0.58661
Degree of unsaturation	2	Spleen	17935	-0.0025527	-0.0050669	0.0080962	0.62373
Degree of unsaturation	2	Muscle Skeletal	17935	-0.0024225	-0.004582	0.0076085	0.62491
Degree of unsaturation	2	Skin Not Sun Exposed Suprapubic	17935	-0.0036814	-0.0071104	0.0085469	0.66666
Degree of unsaturation	2	Heart Atrial Appendage	17935	-0.0046806	-0.0084102	0.010668	0.66957
Degree of unsaturation	2	Cells Cultured fibroblasts	17935	-0.0045993	-0.0098619	0.0072608	0.73677
Degree of unsaturation	2	Brain Spinal cord cervical c-1	17935	-0.0083611	-0.015056	0.0095167	0.81018
Degree of unsaturation	2	Cells EBV-transformed lymphocytes	17935	-0.0049912	-0.010905	0.0054379	0.82065
Degree of unsaturation	2	Brain Substantia nigra	17935	-0.008976	-0.015478	0.0094684	0.82843
Degree of unsaturation	2	Minor Salivary Gland	17935	-0.010717	-0.019974	0.010646	0.84294
Degree of unsaturation	2	Pituitary	17935	-0.01129	-0.021111	0.00989	0.87317
Degree of unsaturation	2	Heart Left Ventricle	17935	-0.012798	-0.021368	0.010116	0.89709
Degree of unsaturation	2	Brain Hippocampus	17935	-0.013184	-0.022363	0.0088158	0.9326
Degree of unsaturation	2	Brain Putamen basal ganglia	17935	-0.013412	-0.022853	0.0087794	0.93669
Degree of unsaturation	2	Brain Cortex	17935	-0.012562	-0.02295	0.007893	0.94425
Degree of unsaturation	2	Brain Amygdala	17935	-0.015369	-0.026222	0.0086688	0.96187
Degree of unsaturation	2	Brain Hypothalamus	17935	-0.017852	-0.030794	0.0089112	0.97742
Degree of unsaturation	2	Brain Caudate basal ganglia	17935	-0.017643	-0.030522	0.0087078	0.97862
Degree of unsaturation	2	Brain Anterior cingulate cortex BA24	17935	-0.01707	-0.030203	0.0079855	0.98372
Degree of unsaturation	2	Brain Frontal Cortex BA9	17935	-0.016406	-0.030283	0.0076027	0.98452
Degree of unsaturation	2	Brain Nucleus accumbens basal gangliaon	17935	-0.019255	-0.033461	0.0083961	0.98908
PUFAs	3	Liver	17935	0.04127	0.074294	0.0068253	7.554e-10
PUFAs	3	Kidney Cortex	17935	0.023834	0.041943	0.0096571	0.0067986
PUFAs	3	Adrenal Gland	17935	0.026089	0.050439	0.010707	0.007417
PUFAs	3	Kidney Medulla	17935	0.018244	0.033798	0.0099372	0.033195
PUFAs	3	Pancreas	17935	0.016601	0.027782	0.0090464	0.033258
PUFAs	3	Stomach	17935	0.02297	0.041777	0.012925	0.037779
PUFAs	3	Small Intestine Terminal Ileum	17935	0.014847	0.02736	0.010304	0.07482
PUFAs	3	Colon Transverse	17935	0.016331	0.030078	0.012379	0.093563
PUFAs	3	Pituitary	17935	0.0084634	0.015826	0.0095693	0.18824
PUFAs	3	Testis	17935	0.0043461	0.0075047	0.0059405	0.23221
PUFAs	3	Brain Cerebellum	17935	0.0045124	0.0089766	0.006744	0.25172
PUFAs	3	Breast Mammary Tissue	17935	0.0081704	0.015732	0.013545	0.27319
PUFAs	3	Brain Cerebellar Hemisphere	17935	0.0038838	0.0078093	0.0065415	0.27635
PUFAs	3	Cervix Endocervix	17935	0.0062605	0.01241	0.012393	0.30672
PUFAs	3	Adipose Visceral Omentum	17935	0.0055079	0.01071	0.011934	0.32221
PUFAs	3	Thyroid	17935	0.0044466	0.0088207	0.010433	0.33497
PUFAs	3	Cervix Ectocervix	17935	0.0052325	0.01027	0.012965	0.34326
PUFAs	3	Uterus	17935	0.0036129	0.0073668	0.011666	0.3784
PUFAs	3	Adipose Subcutaneous	17935	0.0024341	0.0048625	0.011457	0.41588
PUFAs	3	Brain Spinal cord cervical c-1	17935	0.0011244	0.0020248	0.0092083	0.45141
PUFAs	3	Fallopian Tube	17935	4.5795e-05	8.8962e-05	0.012737	0.49857
PUFAs	3	Whole Blood	17935	-0.0003225	-0.00058324	0.0060119	0.52139
PUFAs	3	Minor Salivary Gland	17935	-0.0012589	-0.0023463	0.010301	0.54863
PUFAs	3	Nerve Tibial	17935	-0.0023051	-0.0046451	0.010778	0.58467
PUFAs	3	Ovary	17935	-0.0029822	-0.0060502	0.010353	0.61335
PUFAs	3	Prostate	17935	-0.0038645	-0.007344	0.012928	0.6175
PUFAs	3	Esophagus Mucosa	17935	-0.002434	-0.0047122	0.0081267	0.61772
PUFAs	3	Vagina	17935	-0.0037121	-0.0071113	0.011773	0.62373
PUFAs	3	Skin Sun Exposed Lower leg	17935	-0.0026487	-0.0051469	0.0083002	0.62518
PUFAs	3	Lung	17935	-0.003163	-0.00613	0.0098877	0.62547
PUFAs	3	Colon Sigmoid	17935	-0.0045605	-0.0089353	0.013494	0.6323
PUFAs	3	Spleen	17935	-0.0027988	-0.0055552	0.0078336	0.63956
PUFAs	3	Brain Putamen basal ganglia	17935	-0.003156	-0.0053776	0.0084952	0.64486
PUFAs	3	Brain Substantia nigra	17935	-0.0040073	-0.0069101	0.0091615	0.66909
PUFAs	3	Skin Not Sun Exposed Suprapubic	17935	-0.0037146	-0.0071746	0.0082698	0.67335
PUFAs	3	Brain Amygdala	17935	-0.0051705	-0.008822	0.0083884	0.73118
PUFAs	3	Brain Hippocampus	17935	-0.0055609	-0.0094323	0.0085304	0.74276
PUFAs	3	Heart Atrial Appendage	17935	-0.0071526	-0.012852	0.010322	0.75582
PUFAs	3	Brain Caudate basal ganglia	17935	-0.0062505	-0.010813	0.0084263	0.77089
PUFAs	3	Brain Hypothalamus	17935	-0.0064047	-0.011048	0.0086231	0.77117
PUFAs	3	Bladder	17935	-0.012227	-0.023864	0.014104	0.80701
PUFAs	3	Esophagus Muscularis	17935	-0.012113	-0.023914	0.013336	0.81814
PUFAs	3	Brain Nucleus accumbens basal gangliaon	17935	-0.0074409	-0.012931	0.0081249	0.82011
PUFAs	3	Brain Cortex	17935	-0.0071386	-0.013041	0.0076374	0.82502
PUFAs	3	Esophagus Gastroesophageal Junction	17935	-0.014183	-0.027943	0.013761	0.84864
PUFAs	3	Heart Left Ventricle	17935	-0.010308	-0.01721	0.0097876	0.85386
PUFAs	3	Brain Anterior cingulate cortex BA24	17935	-0.0083545	-0.014782	0.0077274	0.86018
PUFAs	3	Artery Coronary	17935	-0.014945	-0.029767	0.012812	0.87828
PUFAs	3	Brain Frontal Cortex BA9	17935	-0.0087714	-0.016191	0.007357	0.88341
PUFAs	3	Cells Cultured fibroblasts	17935	-0.0088712	-0.019022	0.0070252	0.89666
PUFAs	3	Artery Aorta	17935	-0.016942	-0.034585	0.011	0.93823
PUFAs	3	Artery Tibial	17935	-0.017478	-0.035995	0.010734	0.94826
PUFAs	3	Cells EBV-transformed lymphocytes	17935	-0.0087853	-0.019195	0.0052613	0.95251
PUFAs	3	Muscle Skeletal	17935	-0.012788	-0.024187	0.0073611	0.95882
Omega-3 PUFAs	3	Liver	17935	0.030229	0.054419	0.007005	8.0131e-06
Omega-3 PUFAs	3	Brain Cerebellum	17935	0.012567	0.024999	0.0069174	0.034643
Omega-3 PUFAs	3	Brain Cerebellar Hemisphere	17935	0.011751	0.023629	0.0067096	0.039947
Omega-3 PUFAs	3	Nerve Tibial	17935	0.015875	0.031991	0.011055	0.075516
Omega-3 PUFAs	3	Breast Mammary Tissue	17935	0.017239	0.033193	0.013895	0.10737
Omega-3 PUFAs	3	Cervix Endocervix	17935	0.01424	0.028226	0.012712	0.13133
Omega-3 PUFAs	3	Colon Sigmoid	17935	0.015129	0.029642	0.013842	0.1372
Omega-3 PUFAs	3	Uterus	17935	0.012913	0.02633	0.011966	0.14028
Omega-3 PUFAs	3	Small Intestine Terminal Ileum	17935	0.010401	0.019168	0.01057	0.16256
Omega-3 PUFAs	3	Pituitary	17935	0.008557	0.016001	0.0098163	0.19169
Omega-3 PUFAs	3	Kidney Cortex	17935	0.0079725	0.01403	0.0099078	0.21051
Omega-3 PUFAs	3	Cervix Ectocervix	17935	0.01034	0.020294	0.0133	0.21846
Omega-3 PUFAs	3	Adipose Subcutaneous	17935	0.0051002	0.010189	0.011752	0.33215
Omega-3 PUFAs	3	Colon Transverse	17935	0.0052059	0.0095881	0.012699	0.34093
Omega-3 PUFAs	3	Adipose Visceral Omentum	17935	0.0035847	0.0069705	0.012242	0.38483
Omega-3 PUFAs	3	Brain Putamen basal ganglia	17935	0.0021246	0.0036203	0.0087145	0.40369
Omega-3 PUFAs	3	Cells Cultured fibroblasts	17935	0.0011626	0.0024928	0.0072067	0.43592
Omega-3 PUFAs	3	Artery Tibial	17935	0.001446	0.0029781	0.011012	0.44776
Omega-3 PUFAs	3	Brain Caudate basal ganglia	17935	0.00054981	0.00095113	0.0086438	0.47464
Omega-3 PUFAs	3	Brain Cortex	17935	0.00042683	0.00077974	0.0078347	0.47828
Omega-3 PUFAs	3	Testis	17935	0.00030789	0.00053166	0.0060937	0.47985
Omega-3 PUFAs	3	Whole Blood	17935	0.00018114	0.0003276	0.0061668	0.48828
Omega-3 PUFAs	3	Fallopian Tube	17935	0.00033799	0.00065659	0.013066	0.48968
Omega-3 PUFAs	3	Brain Hippocampus	17935	-0.00010024	-0.00017003	0.0087506	0.50457
Omega-3 PUFAs	3	Brain Nucleus accumbens basal gangliaon	17935	-0.00019435	-0.00033774	0.0083347	0.5093
Omega-3 PUFAs	3	Brain Amygdala	17935	-0.00041124	-0.00070166	0.0086049	0.51906
Omega-3 PUFAs	3	Brain Frontal Cortex BA9	17935	-0.0010339	-0.0019085	0.0075471	0.55448
Omega-3 PUFAs	3	Brain Hypothalamus	17935	-0.0012855	-0.0022174	0.0088457	0.55777
Omega-3 PUFAs	3	Kidney Medulla	17935	-0.0016842	-0.00312	0.010194	0.56561
Omega-3 PUFAs	3	Esophagus Gastroesophageal Junction	17935	-0.0023577	-0.0046452	0.014117	0.56632
Omega-3 PUFAs	3	Brain Anterior cingulate cortex BA24	17935	-0.0017867	-0.0031613	0.007927	0.58916
Omega-3 PUFAs	3	Ovary	17935	-0.002812	-0.0057048	0.01062	0.60441
Omega-3 PUFAs	3	Adrenal Gland	17935	-0.0030985	-0.0059906	0.010985	0.61105
Omega-3 PUFAs	3	Brain Spinal cord cervical c-1	17935	-0.00342	-0.0061585	0.0094458	0.64135
Omega-3 PUFAs	3	Esophagus Muscularis	17935	-0.0063111	-0.012459	0.01368	0.67772
Omega-3 PUFAs	3	Brain Substantia nigra	17935	-0.0045354	-0.0078207	0.0093979	0.68531
Omega-3 PUFAs	3	Skin Sun Exposed Lower leg	17935	-0.004652	-0.0090396	0.0085142	0.70759
Omega-3 PUFAs	3	Skin Not Sun Exposed Suprapubic	17935	-0.0047288	-0.0091333	0.0084831	0.71138
Omega-3 PUFAs	3	Cells EBV-transformed lymphocytes	17935	-0.0030256	-0.0066108	0.0053974	0.71245
Omega-3 PUFAs	3	Prostate	17935	-0.0081486	-0.015485	0.013262	0.73053
Omega-3 PUFAs	3	Vagina	17935	-0.0076032	-0.014566	0.012076	0.73551
Omega-3 PUFAs	3	Stomach	17935	-0.0085328	-0.015519	0.01326	0.74005
Omega-3 PUFAs	3	Thyroid	17935	-0.0075369	-0.014951	0.010702	0.75936
Omega-3 PUFAs	3	Pancreas	17935	-0.0067772	-0.011342	0.0092808	0.76738
Omega-3 PUFAs	3	Lung	17935	-0.0082634	-0.016015	0.010143	0.79238
Omega-3 PUFAs	3	Muscle Skeletal	17935	-0.0062235	-0.011771	0.0075515	0.79506
Omega-3 PUFAs	3	Bladder	17935	-0.012497	-0.02439	0.014468	0.80614
Omega-3 PUFAs	3	Artery Aorta	17935	-0.01023	-0.020884	0.011285	0.81768
Omega-3 PUFAs	3	Artery Coronary	17935	-0.012254	-0.024408	0.013142	0.82443
Omega-3 PUFAs	3	Esophagus Mucosa	17935	-0.011982	-0.023196	0.0083356	0.92469
Omega-3 PUFAs	3	Heart Atrial Appendage	17935	-0.016476	-0.029604	0.010588	0.94015
Omega-3 PUFAs	3	Minor Salivary Gland	17935	-0.018392	-0.03428	0.010566	0.95912
Omega-3 PUFAs	3	Heart Left Ventricle	17935	-0.01775	-0.029634	0.01004	0.96146
Omega-3 PUFAs	3	Spleen	17935	-0.016859	-0.033463	0.0080346	0.98205
Omega-6 PUFAs	3	Liver	17935	0.035914	0.064653	0.0065493	2.1128e-08
Omega-6 PUFAs	3	Kidney Medulla	17935	0.031011	0.05745	0.0095304	0.00057032
Omega-6 PUFAs	3	Kidney Cortex	17935	0.027884	0.049072	0.0092626	0.0013066
Omega-6 PUFAs	3	Pancreas	17935	0.020516	0.034335	0.0086737	0.0090129
Omega-6 PUFAs	3	Adrenal Gland	17935	0.021423	0.041418	0.01027	0.018496
Omega-6 PUFAs	3	Testis	17935	0.010988	0.018974	0.0056982	0.026915
Omega-6 PUFAs	3	Small Intestine Terminal Ileum	17935	0.015305	0.028205	0.0098839	0.060761
Omega-6 PUFAs	3	Stomach	17935	0.017356	0.031567	0.012396	0.080741
Omega-6 PUFAs	3	Thyroid	17935	0.011087	0.021992	0.010004	0.13389
Omega-6 PUFAs	3	Spleen	17935	0.0078377	0.015557	0.0075134	0.14844
Omega-6 PUFAs	3	Adipose Visceral Omentum	17935	0.011201	0.021781	0.011448	0.16394
Omega-6 PUFAs	3	Pituitary	17935	0.0070791	0.013237	0.0091791	0.2203
Omega-6 PUFAs	3	Lung	17935	0.0070334	0.013631	0.0094848	0.22919
Omega-6 PUFAs	3	Whole Blood	17935	0.003175	0.0057419	0.0057672	0.29098
Omega-6 PUFAs	3	Breast Mammary Tissue	17935	0.0069357	0.013355	0.012991	0.29671
Omega-6 PUFAs	3	Adipose Subcutaneous	17935	0.005115	0.010218	0.01099	0.32082
Omega-6 PUFAs	3	Brain Spinal cord cervical c-1	17935	0.0039104	0.0070415	0.0088324	0.32898
Omega-6 PUFAs	3	Cells EBV-transformed lymphocytes	17935	0.0014296	0.0031236	0.005048	0.38851
Omega-6 PUFAs	3	Colon Transverse	17935	0.0018996	0.0034986	0.011874	0.43645
Omega-6 PUFAs	3	Esophagus Mucosa	17935	0.00095748	0.0018537	0.0077943	0.45112
Omega-6 PUFAs	3	Brain Cerebellar Hemisphere	17935	-0.00039095	-0.00078609	0.0062751	0.52484
Omega-6 PUFAs	3	Ovary	17935	-0.0012038	-0.0024423	0.0099309	0.54824
Omega-6 PUFAs	3	Brain Cerebellum	17935	-0.00079666	-0.0015848	0.0064689	0.54901
Omega-6 PUFAs	3	Cervix Endocervix	17935	-0.0015922	-0.0031562	0.011889	0.55327
Omega-6 PUFAs	3	Cervix Ectocervix	17935	-0.0020874	-0.004097	0.012437	0.56664
Omega-6 PUFAs	3	Vagina	17935	-0.0027694	-0.0053054	0.011293	0.59686
Omega-6 PUFAs	3	Fallopian Tube	17935	-0.0040631	-0.0078931	0.012218	0.63026
Omega-6 PUFAs	3	Cells Cultured fibroblasts	17935	-0.0024048	-0.0051565	0.0067396	0.63939
Omega-6 PUFAs	3	Minor Salivary Gland	17935	-0.0037088	-0.0069125	0.0098774	0.64635
Omega-6 PUFAs	3	Brain Substantia nigra	17935	-0.0058781	-0.010136	0.0087873	0.74823
Omega-6 PUFAs	3	Uterus	17935	-0.0077767	-0.015857	0.011189	0.75647
Omega-6 PUFAs	3	Nerve Tibial	17935	-0.0075536	-0.015222	0.010339	0.76748
Omega-6 PUFAs	3	Artery Aorta	17935	-0.0078451	-0.016014	0.010553	0.77138
Omega-6 PUFAs	3	Skin Not Sun Exposed Suprapubic	17935	-0.0061085	-0.011798	0.0079332	0.77934
Omega-6 PUFAs	3	Heart Atrial Appendage	17935	-0.0080053	-0.014384	0.0099023	0.79057
Omega-6 PUFAs	3	Brain Amygdala	17935	-0.0068507	-0.011689	0.0080453	0.80275
Omega-6 PUFAs	3	Brain Hypothalamus	17935	-0.0071142	-0.012272	0.0082707	0.80515
Omega-6 PUFAs	3	Prostate	17935	-0.011149	-0.021187	0.012401	0.81567
Omega-6 PUFAs	3	Skin Sun Exposed Lower leg	17935	-0.0073926	-0.014365	0.0079616	0.82342
Omega-6 PUFAs	3	Brain Putamen basal ganglia	17935	-0.0080129	-0.013654	0.0081478	0.8373
Omega-6 PUFAs	3	Brain Caudate basal ganglia	17935	-0.0085836	-0.014849	0.0080815	0.8559
Omega-6 PUFAs	3	Artery Coronary	17935	-0.013288	-0.026467	0.012291	0.86016
Omega-6 PUFAs	3	Brain Cortex	17935	-0.0081141	-0.014823	0.0073254	0.86599
Omega-6 PUFAs	3	Brain Nucleus accumbens basal gangliaon	17935	-0.009042	-0.015713	0.0077933	0.87701
Omega-6 PUFAs	3	Brain Hippocampus	17935	-0.0095453	-0.016191	0.0081815	0.87832
Omega-6 PUFAs	3	Brain Anterior cingulate cortex BA24	17935	-0.0087402	-0.015464	0.0074122	0.88082
Omega-6 PUFAs	3	Muscle Skeletal	17935	-0.0089779	-0.016981	0.0070611	0.89821
Omega-6 PUFAs	3	Brain Frontal Cortex BA9	17935	-0.0090746	-0.016751	0.0070571	0.90075
Omega-6 PUFAs	3	Heart Left Ventricle	17935	-0.012414	-0.020726	0.0093881	0.90695
Omega-6 PUFAs	3	Bladder	17935	-0.02534	-0.049455	0.013528	0.96946
Omega-6 PUFAs	3	Colon Sigmoid	17935	-0.025443	-0.04985	0.012944	0.97532
Omega-6 PUFAs	3	Esophagus Muscularis	17935	-0.028953	-0.057159	0.012792	0.98819
Omega-6 PUFAs	3	Esophagus Gastroesophageal Junction	17935	-0.031654	-0.062365	0.0132	0.99175
Omega-6 PUFAs	3	Artery Tibial	17935	-0.025516	-0.05255	0.010295	0.9934
DHA	3	Liver	17935	0.027078	0.048745	0.006852	3.8946e-05
DHA	3	Cervix Ectocervix	17935	0.017667	0.034675	0.013008	0.08721
DHA	3	Brain Cerebellum	17935	0.0090421	0.017987	0.0067658	0.090712
DHA	3	Brain Cerebellar Hemisphere	17935	0.008513	0.017117	0.0065626	0.097291
DHA	3	Colon Sigmoid	17935	0.015821	0.030997	0.013538	0.12129
DHA	3	Breast Mammary Tissue	17935	0.015417	0.029684	0.01359	0.12832
DHA	3	Cervix Endocervix	17935	0.014072	0.027894	0.012433	0.12886
DHA	3	Uterus	17935	0.013098	0.026706	0.011704	0.13156
DHA	3	Colon Transverse	17935	0.011992	0.022086	0.01242	0.16716
DHA	3	Small Intestine Terminal Ileum	17935	0.0097696	0.018004	0.010338	0.17234
DHA	3	Kidney Cortex	17935	0.0072913	0.012832	0.0096906	0.22591
DHA	3	Nerve Tibial	17935	0.0068554	0.013815	0.010813	0.26305
DHA	3	Thyroid	17935	0.0065034	0.012901	0.010467	0.2672
DHA	3	Adipose Visceral Omentum	17935	0.0052493	0.010207	0.011974	0.33055
DHA	3	Vagina	17935	0.003961	0.0075882	0.011812	0.36868
DHA	3	Adipose Subcutaneous	17935	0.0037792	0.0075496	0.011494	0.37116
DHA	3	Skin Not Sun Exposed Suprapubic	17935	0.00241	0.0046548	0.0082971	0.38573
DHA	3	Esophagus Gastroesophageal Junction	17935	0.0037549	0.007398	0.013807	0.39283
DHA	3	Fallopian Tube	17935	0.0033149	0.0064396	0.012779	0.39766
DHA	3	Skin Sun Exposed Lower leg	17935	0.0019808	0.003849	0.0083275	0.406
DHA	3	Lung	17935	0.0015075	0.0029215	0.0099203	0.43961
DHA	3	Pituitary	17935	0.0013029	0.0024362	0.0096013	0.44603
DHA	3	Brain Cortex	17935	0.00055471	0.0010134	0.0076628	0.47115
DHA	3	Brain Putamen basal ganglia	17935	0.00032076	0.00054656	0.0085234	0.48499
DHA	3	Brain Caudate basal ganglia	17935	-2.6778e-06	-4.6324e-06	0.0084543	0.50013
DHA	3	Stomach	17935	-0.00048341	-0.00087921	0.012969	0.51487
DHA	3	Brain Nucleus accumbens basal gangliaon	17935	-0.00042713	-0.00074228	0.0081519	0.52089
DHA	3	Kidney Medulla	17935	-0.00052556	-0.00097363	0.0099709	0.52102
DHA	3	Brain Frontal Cortex BA9	17935	-0.00039552	-0.00073009	0.0073815	0.52137
DHA	3	Esophagus Muscularis	17935	-0.00073495	-0.0014509	0.01338	0.5219
DHA	3	Cells Cultured fibroblasts	17935	-0.0013763	-0.0029512	0.0070486	0.57741
DHA	3	Brain Amygdala	17935	-0.0016803	-0.0028669	0.0084162	0.57912
DHA	3	Brain Hippocampus	17935	-0.00202	-0.0034263	0.0085587	0.59329
DHA	3	Brain Anterior cingulate cortex BA24	17935	-0.0018721	-0.0033125	0.0077531	0.5954
DHA	3	Pancreas	17935	-0.0027073	-0.0045308	0.0090773	0.61724
DHA	3	Ovary	17935	-0.0033691	-0.0068351	0.010387	0.62716
DHA	3	Prostate	17935	-0.0059043	-0.01122	0.012971	0.67551
DHA	3	Brain Hypothalamus	17935	-0.0042493	-0.00733	0.0086517	0.68834
DHA	3	Heart Atrial Appendage	17935	-0.0052809	-0.0094887	0.010356	0.69494
DHA	3	Esophagus Mucosa	17935	-0.0045395	-0.0087884	0.0081534	0.71115
DHA	3	Bladder	17935	-0.0083709	-0.016337	0.014151	0.72292
DHA	3	Brain Substantia nigra	17935	-0.0066104	-0.011399	0.0091917	0.76397
DHA	3	Artery Tibial	17935	-0.0079589	-0.016391	0.01077	0.77004
DHA	3	Whole Blood	17935	-0.004932	-0.0089195	0.0060315	0.79323
DHA	3	Brain Spinal cord cervical c-1	17935	-0.0076469	-0.01377	0.0092385	0.79608
DHA	3	Adrenal Gland	17935	-0.0095509	-0.018465	0.010744	0.81298
DHA	3	Cells EBV-transformed lymphocytes	17935	-0.0047971	-0.010481	0.005279	0.81824
DHA	3	Muscle Skeletal	17935	-0.0068266	-0.012912	0.0073859	0.82232
DHA	3	Testis	17935	-0.0055235	-0.0095377	0.0059599	0.82297
DHA	3	Minor Salivary Gland	17935	-0.011517	-0.021466	0.010335	0.86744
DHA	3	Artery Coronary	17935	-0.014382	-0.028648	0.012854	0.8684
DHA	3	Heart Left Ventricle	17935	-0.011786	-0.019678	0.0098199	0.88497
DHA	3	Artery Aorta	17935	-0.014176	-0.028939	0.011037	0.9005
DHA	3	Spleen	17935	-0.015138	-0.030047	0.0078587	0.97296
LA	3	Liver	17935	0.033124	0.059631	0.0065836	2.4601e-07
LA	3	Kidney Medulla	17935	0.026109	0.048369	0.0095809	0.0032176
LA	3	Kidney Cortex	17935	0.024751	0.043559	0.0093117	0.003933
LA	3	Spleen	17935	0.013816	0.027423	0.007553	0.033693
LA	3	Small Intestine Terminal Ileum	17935	0.016671	0.030723	0.0099355	0.046688
LA	3	Adrenal Gland	17935	0.013992	0.027051	0.010325	0.087709
LA	3	Lung	17935	0.011988	0.023233	0.009534	0.10432
LA	3	Testis	17935	0.0059036	0.010194	0.005728	0.15136
LA	3	Pituitary	17935	0.0088099	0.016474	0.0092274	0.16986
LA	3	Cervix Endocervix	17935	0.011213	0.022227	0.01195	0.17403
LA	3	Cells EBV-transformed lymphocytes	17935	0.0042182	0.0092165	0.0050736	0.20288
LA	3	Stomach	17935	0.009844	0.017904	0.012464	0.21484
LA	3	Ovary	17935	0.0074382	0.01509	0.0099832	0.22812
LA	3	Pancreas	17935	0.006095	0.010201	0.0087241	0.24239
LA	3	Whole Blood	17935	0.0037854	0.0068459	0.0057969	0.25688
LA	3	Brain Cerebellar Hemisphere	17935	0.0029585	0.0059487	0.0063076	0.31952
LA	3	Thyroid	17935	0.0041314	0.0081952	0.01006	0.34066
LA	3	Cervix Ectocervix	17935	0.0048746	0.0095675	0.012502	0.34831
LA	3	Adipose Visceral Omentum	17935	0.0042367	0.0082383	0.011508	0.35638
LA	3	Brain Cerebellum	17935	0.0021705	0.0043177	0.0065029	0.36928
LA	3	Breast Mammary Tissue	17935	0.0024634	0.0047433	0.013062	0.4252
LA	3	Fallopian Tube	17935	0.0022335	0.0043388	0.012282	0.42785
LA	3	Cells Cultured fibroblasts	17935	0.00075001	0.0016082	0.0067745	0.45592
LA	3	Colon Transverse	17935	0.00054055	0.00099558	0.011938	0.48194
LA	3	Vagina	17935	0.0004424	0.00084751	0.011352	0.48446
LA	3	Uterus	17935	-0.00085716	-0.0017478	0.011249	0.53037
LA	3	Prostate	17935	-0.0016163	-0.0030716	0.012467	0.55158
LA	3	Adipose Subcutaneous	17935	-0.0018652	-0.0037261	0.011047	0.56704
LA	3	Esophagus Mucosa	17935	-0.0023248	-0.0045008	0.0078363	0.61664
LA	3	Brain Spinal cord cervical c-1	17935	-0.0036745	-0.0066168	0.0088792	0.6605
LA	3	Brain Cortex	17935	-0.0031295	-0.005717	0.0073646	0.66455
LA	3	Brain Frontal Cortex BA9	17935	-0.0041805	-0.0077167	0.0070942	0.72216
LA	3	Heart Atrial Appendage	17935	-0.0061967	-0.011134	0.0099534	0.73321
LA	3	Minor Salivary Gland	17935	-0.0062776	-0.0117	0.009933	0.7363
LA	3	Muscle Skeletal	17935	-0.0047025	-0.0088944	0.0070987	0.74615
LA	3	Heart Left Ventricle	17935	-0.0067174	-0.011215	0.0094381	0.76168
LA	3	Brain Amygdala	17935	-0.006285	-0.010723	0.0080886	0.78142
LA	3	Brain Anterior cingulate cortex BA24	17935	-0.0059135	-0.010463	0.0074513	0.78628
LA	3	Brain Hippocampus	17935	-0.0065732	-0.011149	0.0082255	0.78789
LA	3	Brain Putamen basal ganglia	17935	-0.0066992	-0.011415	0.0081916	0.79326
LA	3	Brain Caudate basal ganglia	17935	-0.007187	-0.012433	0.0081252	0.81179
LA	3	Brain Hypothalamus	17935	-0.0078409	-0.013526	0.0083149	0.82715
LA	3	Brain Nucleus accumbens basal gangliaon	17935	-0.0076976	-0.013377	0.0078346	0.83707
LA	3	Nerve Tibial	17935	-0.011444	-0.02306	0.010393	0.86457
LA	3	Brain Substantia nigra	17935	-0.0099445	-0.017148	0.0088339	0.86985
LA	3	Artery Coronary	17935	-0.016448	-0.032762	0.012354	0.90847
LA	3	Skin Not Sun Exposed Suprapubic	17935	-0.011414	-0.022045	0.0079738	0.92383
LA	3	Artery Aorta	17935	-0.015963	-0.032586	0.010607	0.93381
LA	3	Skin Sun Exposed Lower leg	17935	-0.012648	-0.024577	0.008003	0.94298
LA	3	Bladder	17935	-0.029959	-0.058471	0.013598	0.9862
LA	3	Esophagus Muscularis	17935	-0.031277	-0.061746	0.012857	0.9925
LA	3	Colon Sigmoid	17935	-0.031827	-0.062358	0.01301	0.99278
LA	3	Esophagus Gastroesophageal Junction	17935	-0.034011	-0.067009	0.013267	0.99482
LA	3	Artery Tibial	17935	-0.027198	-0.056013	0.010349	0.9957
PUFAs%	3	Liver	17935	0.032624	0.05873	0.006608	4.0024e-07
PUFAs%	3	Kidney Cortex	17935	0.030967	0.054498	0.0093435	0.00046031
PUFAs%	3	Small Intestine Terminal Ileum	17935	0.02642	0.048689	0.0099694	0.0040269
PUFAs%	3	Stomach	17935	0.032883	0.059806	0.012503	0.0042735
PUFAs%	3	Kidney Medulla	17935	0.020319	0.037643	0.0096159	0.017305
PUFAs%	3	Pancreas	17935	0.017737	0.029684	0.0087503	0.02134
PUFAs%	3	Lung	17935	0.01916	0.037134	0.0095672	0.022613
PUFAs%	3	Spleen	17935	0.01206	0.023938	0.0075792	0.055787
PUFAs%	3	Adrenal Gland	17935	0.01475	0.028516	0.010361	0.07729
PUFAs%	3	Colon Transverse	17935	0.01671	0.030776	0.011977	0.081499
PUFAs%	3	Breast Mammary Tissue	17935	0.015691	0.030212	0.013104	0.1156
PUFAs%	3	Adipose Visceral Omentum	17935	0.013545	0.026339	0.011548	0.12043
PUFAs%	3	Adipose Subcutaneous	17935	0.012673	0.025316	0.011086	0.12651
PUFAs%	3	Fallopian Tube	17935	0.013831	0.026868	0.012325	0.13091
PUFAs%	3	Thyroid	17935	0.0099642	0.019766	0.010092	0.16175
PUFAs%	3	Heart Atrial Appendage	17935	0.0065194	0.011714	0.0099894	0.257
PUFAs%	3	Uterus	17935	0.0068871	0.014043	0.011288	0.27089
PUFAs%	3	Whole Blood	17935	0.0030367	0.0054918	0.0058179	0.30085
PUFAs%	3	Prostate	17935	0.0046081	0.0087572	0.01251	0.35631
PUFAs%	3	Cervix Endocervix	17935	0.0036155	0.0071668	0.011993	0.38153
PUFAs%	3	Heart Left Ventricle	17935	0.00068244	0.0011394	0.0094712	0.47128
PUFAs%	3	Cells EBV-transformed lymphocytes	17935	-0.00021702	-0.00047418	0.0050924	0.517
PUFAs%	3	Cervix Ectocervix	17935	-0.0020026	-0.0039306	0.012546	0.56341
PUFAs%	3	Skin Sun Exposed Lower leg	17935	-0.0014239	-0.0027669	0.0080319	0.57035
PUFAs%	3	Esophagus Gastroesophageal Junction	17935	-0.0024248	-0.0047774	0.013318	0.57223
PUFAs%	3	Artery Coronary	17935	-0.0023436	-0.0046681	0.0124	0.57495
PUFAs%	3	Testis	17935	-0.0012209	-0.0021082	0.0057489	0.58409
PUFAs%	3	Esophagus Muscularis	17935	-0.0028609	-0.005648	0.012907	0.58771
PUFAs%	3	Skin Not Sun Exposed Suprapubic	17935	-0.0022061	-0.004261	0.008003	0.60859
PUFAs%	3	Bladder	17935	-0.0037642	-0.0073464	0.013649	0.60864
PUFAs%	3	Artery Aorta	17935	-0.0050703	-0.01035	0.010646	0.68306
PUFAs%	3	Brain Cerebellum	17935	-0.0036652	-0.0072913	0.0065258	0.71282
PUFAs%	3	Artery Tibial	17935	-0.0065948	-0.013582	0.010388	0.73724
PUFAs%	3	Vagina	17935	-0.007516	-0.014399	0.011392	0.7453
PUFAs%	3	Nerve Tibial	17935	-0.0072852	-0.014681	0.01043	0.75756
PUFAs%	3	Muscle Skeletal	17935	-0.0051378	-0.0097176	0.0071234	0.76462
PUFAs%	3	Esophagus Mucosa	17935	-0.005698	-0.011031	0.0078628	0.76567
PUFAs%	3	Ovary	17935	-0.0078307	-0.015886	0.010018	0.78279
PUFAs%	3	Brain Substantia nigra	17935	-0.0077395	-0.013346	0.0088644	0.80869
PUFAs%	3	Brain Cerebellar Hemisphere	17935	-0.0059701	-0.012004	0.0063301	0.82719
PUFAs%	3	Minor Salivary Gland	17935	-0.0095751	-0.017846	0.009964	0.83171
PUFAs%	3	Colon Sigmoid	17935	-0.013026	-0.025521	0.013059	0.84073
PUFAs%	3	Brain Putamen basal ganglia	17935	-0.010016	-0.017067	0.0082193	0.8885
PUFAs%	3	Brain Cortex	17935	-0.01017	-0.018579	0.0073897	0.91562
PUFAs%	3	Brain Caudate basal ganglia	17935	-0.011336	-0.01961	0.0081524	0.9178
PUFAs%	3	Pituitary	17935	-0.012917	-0.024154	0.0092595	0.91849
PUFAs%	3	Brain Amygdala	17935	-0.011981	-0.020442	0.0081157	0.93005
PUFAs%	3	Brain Hippocampus	17935	-0.012547	-0.021282	0.0082532	0.93577
PUFAs%	3	Brain Hypothalamus	17935	-0.012875	-0.022209	0.008343	0.9386
PUFAs%	3	Brain Anterior cingulate cortex BA24	17935	-0.011559	-0.020451	0.0074772	0.93892
PUFAs%	3	Cells Cultured fibroblasts	17935	-0.010665	-0.022867	0.0067984	0.94163
PUFAs%	3	Brain Frontal Cortex BA9	17935	-0.011492	-0.021212	0.007119	0.94675
PUFAs%	3	Brain Nucleus accumbens basal gangliaon	17935	-0.012732	-0.022126	0.0078615	0.94732
PUFAs%	3	Brain Spinal cord cervical c-1	17935	-0.015152	-0.027284	0.0089093	0.95549
Omega-3%	3	Liver	17935	0.030285	0.054518	0.0069286	6.2237e-06
Omega-3%	3	Brain Cerebellum	17935	0.012266	0.0244	0.006842	0.036521
Omega-3%	3	Brain Cerebellar Hemisphere	17935	0.011448	0.023018	0.0066366	0.042279
Omega-3%	3	Nerve Tibial	17935	0.01265	0.025491	0.010935	0.12369
Omega-3%	3	Kidney Cortex	17935	0.010835	0.019068	0.0097997	0.13445
Omega-3%	3	Small Intestine Terminal Ileum	17935	0.01105	0.020363	0.010455	0.14528
Omega-3%	3	Colon Sigmoid	17935	0.012253	0.024007	0.013691	0.18541
Omega-3%	3	Breast Mammary Tissue	17935	0.010448	0.020117	0.013744	0.22357
Omega-3%	3	Cervix Endocervix	17935	0.0079158	0.015691	0.012574	0.2645
Omega-3%	3	Colon Transverse	17935	0.0076116	0.014019	0.012561	0.27226
Omega-3%	3	Pituitary	17935	0.0053266	0.0099601	0.0097095	0.29165
Omega-3%	3	Brain Putamen basal ganglia	17935	0.0041683	0.0071025	0.0086195	0.31434
Omega-3%	3	Uterus	17935	0.005574	0.011366	0.011836	0.31885
Omega-3%	3	Cervix Ectocervix	17935	0.0056841	0.011156	0.013155	0.33285
Omega-3%	3	Brain Cortex	17935	0.0024561	0.0044868	0.0077493	0.37565
Omega-3%	3	Brain Hippocampus	17935	0.0022877	0.0038803	0.0086553	0.39577
Omega-3%	3	Brain Caudate basal ganglia	17935	0.001844	0.0031899	0.0085497	0.41462
Omega-3%	3	Brain Amygdala	17935	0.0016033	0.0027356	0.0085111	0.42529
Omega-3%	3	Artery Tibial	17935	0.0019298	0.0039744	0.010892	0.42968
Omega-3%	3	Brain Frontal Cortex BA9	17935	0.0012619	0.0023293	0.0074649	0.43288
Omega-3%	3	Kidney Medulla	17935	0.00084077	0.0015576	0.010083	0.46677
Omega-3%	3	Brain Nucleus accumbens basal gangliaon	17935	0.00039583	0.00068789	0.0082439	0.48085
Omega-3%	3	Brain Hypothalamus	17935	0.0002903	0.00050076	0.0087494	0.48677
Omega-3%	3	Brain Anterior cingulate cortex BA24	17935	0.00022086	0.00039078	0.0078406	0.48876
Omega-3%	3	Brain Spinal cord cervical c-1	17935	-0.00058966	-0.0010618	0.009343	0.52516
Omega-3%	3	Cells Cultured fibroblasts	17935	-0.00055824	-0.001197	0.0071282	0.53121
Omega-3%	3	Adipose Subcutaneous	17935	-0.0011965	-0.0023901	0.011624	0.54099
Omega-3%	3	Whole Blood	17935	-0.0006559	-0.0011862	0.0060997	0.54282
Omega-3%	3	Brain Substantia nigra	17935	-0.0014635	-0.0025237	0.0092956	0.56255
Omega-3%	3	Stomach	17935	-0.0030638	-0.0055724	0.013116	0.59235
Omega-3%	3	Esophagus Gastroesophageal Junction	17935	-0.0040225	-0.007925	0.013963	0.61336
Omega-3%	3	Adrenal Gland	17935	-0.003463	-0.0066952	0.010865	0.62503
Omega-3%	3	Adipose Visceral Omentum	17935	-0.004089	-0.0079511	0.012109	0.6322
Omega-3%	3	Thyroid	17935	-0.0042475	-0.0084256	0.010585	0.65588
Omega-3%	3	Ovary	17935	-0.0045198	-0.0091695	0.010505	0.6665
Omega-3%	3	Testis	17935	-0.0026226	-0.0045286	0.0060273	0.66826
Omega-3%	3	Skin Not Sun Exposed Suprapubic	17935	-0.0037801	-0.007301	0.0083907	0.67383
Omega-3%	3	Skin Sun Exposed Lower leg	17935	-0.0044166	-0.0085822	0.0084215	0.70001
Omega-3%	3	Esophagus Muscularis	17935	-0.0072655	-0.014343	0.013531	0.70435
Omega-3%	3	Lung	17935	-0.0057453	-0.011135	0.010032	0.71657
Omega-3%	3	Vagina	17935	-0.0070838	-0.01357	0.011945	0.72342
Omega-3%	3	Cells EBV-transformed lymphocytes	17935	-0.0032019	-0.0069958	0.0053386	0.72566
Omega-3%	3	Fallopian Tube	17935	-0.0078349	-0.01522	0.012923	0.72783
Omega-3%	3	Pancreas	17935	-0.0056671	-0.0094844	0.0091797	0.73149
Omega-3%	3	Bladder	17935	-0.0091919	-0.01794	0.01431	0.73966
Omega-3%	3	Prostate	17935	-0.0096816	-0.018399	0.013117	0.76976
Omega-3%	3	Artery Aorta	17935	-0.010792	-0.022029	0.011162	0.83318
Omega-3%	3	Muscle Skeletal	17935	-0.0072893	-0.013787	0.0074692	0.83544
Omega-3%	3	Artery Coronary	17935	-0.013633	-0.027154	0.012999	0.85284
Omega-3%	3	Esophagus Mucosa	17935	-0.009981	-0.019323	0.0082449	0.88696
Omega-3%	3	Heart Atrial Appendage	17935	-0.013319	-0.023932	0.010473	0.89826
Omega-3%	3	Minor Salivary Gland	17935	-0.015426	-0.028751	0.010451	0.93002
Omega-3%	3	Heart Left Ventricle	17935	-0.018632	-0.031108	0.0099301	0.96968
Omega-3%	3	Spleen	17935	-0.016477	-0.032706	0.0079471	0.98092
Omega-6%	3	Liver	17935	0.030469	0.054849	0.0066542	2.3546e-06
Omega-6%	3	Adipose Visceral Omentum	17935	0.033907	0.065932	0.011626	0.0017718
Omega-6%	3	Small Intestine Terminal Ileum	17935	0.027675	0.051002	0.010038	0.0029195
Omega-6%	3	Breast Mammary Tissue	17935	0.035567	0.068484	0.013192	0.0035125
Omega-6%	3	Fallopian Tube	17935	0.031725	0.061629	0.012408	0.0052868
Omega-6%	3	Adipose Subcutaneous	17935	0.025474	0.050888	0.011162	0.011242
Omega-6%	3	Kidney Cortex	17935	0.020238	0.035615	0.0094097	0.015756
Omega-6%	3	Cervix Endocervix	17935	0.025352	0.050253	0.012074	0.017889
Omega-6%	3	Uterus	17935	0.022545	0.045971	0.011364	0.023645
Omega-6%	3	Stomach	17935	0.022434	0.040803	0.012591	0.037398
Omega-6%	3	Colon Transverse	17935	0.021313	0.039255	0.01206	0.038595
Omega-6%	3	Lung	17935	0.016643	0.032254	0.0096334	0.04204
Omega-6%	3	Spleen	17935	0.01007	0.019988	0.0076316	0.093503
Omega-6%	3	Adrenal Gland	17935	0.012641	0.024441	0.010432	0.11281
Omega-6%	3	Cervix Ectocervix	17935	0.013135	0.025781	0.012632	0.14922
Omega-6%	3	Pancreas	17935	0.0086339	0.01445	0.0088115	0.16359
Omega-6%	3	Esophagus Gastroesophageal Junction	17935	0.012706	0.025033	0.01341	0.1717
Omega-6%	3	Esophagus Muscularis	17935	0.012063	0.023815	0.012995	0.17664
Omega-6%	3	Thyroid	17935	0.0084299	0.016722	0.010162	0.2034
Omega-6%	3	Ovary	17935	0.0082194	0.016675	0.010087	0.20758
Omega-6%	3	Nerve Tibial	17935	0.0076717	0.01546	0.010502	0.23255
Omega-6%	3	Prostate	17935	0.0088398	0.016799	0.012596	0.24142
Omega-6%	3	Heart Left Ventricle	17935	0.0064677	0.010798	0.0095363	0.24882
Omega-6%	3	Kidney Medulla	17935	0.0049809	0.0092274	0.0096834	0.3035
Omega-6%	3	Colon Sigmoid	17935	0.0064163	0.012571	0.013149	0.31279
Omega-6%	3	Testis	17935	0.0023841	0.0041167	0.0057885	0.34022
Omega-6%	3	Artery Coronary	17935	0.0049887	0.0099367	0.012485	0.34474
Omega-6%	3	Whole Blood	17935	0.0016103	0.0029123	0.005858	0.3917
Omega-6%	3	Brain Cerebellum	17935	0.0011988	0.0023848	0.0065708	0.42762
Omega-6%	3	Brain Cerebellar Hemisphere	17935	0.00066371	0.0013345	0.0063739	0.45853
Omega-6%	3	Bladder	17935	0.00091081	0.0017776	0.013743	0.47358
Omega-6%	3	Cells EBV-transformed lymphocytes	17935	4.294e-05	9.3821e-05	0.0051275	0.49666
Omega-6%	3	Vagina	17935	-0.001195	-0.0022893	0.01147	0.54149
Omega-6%	3	Muscle Skeletal	17935	-0.0011703	-0.0022135	0.0071726	0.5648
Omega-6%	3	Cells Cultured fibroblasts	17935	-0.0011868	-0.0025447	0.0068457	0.56881
Omega-6%	3	Heart Atrial Appendage	17935	-0.0021638	-0.003888	0.010058	0.58516
Omega-6%	3	Artery Tibial	17935	-0.0023308	-0.0048003	0.010459	0.58817
Omega-6%	3	Artery Aorta	17935	-0.0031893	-0.0065105	0.010719	0.61697
Omega-6%	3	Skin Sun Exposed Lower leg	17935	-0.0027878	-0.0054172	0.0080872	0.63485
Omega-6%	3	Skin Not Sun Exposed Suprapubic	17935	-0.0033099	-0.0063928	0.0080582	0.65937
Omega-6%	3	Esophagus Mucosa	17935	-0.0036811	-0.0071265	0.007917	0.67902
Omega-6%	3	Minor Salivary Gland	17935	-0.010639	-0.019828	0.010033	0.85551
Omega-6%	3	Pituitary	17935	-0.010111	-0.018907	0.0093235	0.86092
Omega-6%	3	Brain Cortex	17935	-0.016243	-0.029673	0.00744	0.98548
Omega-6%	3	Brain Frontal Cortex BA9	17935	-0.016867	-0.031134	0.0071674	0.99069
Omega-6%	3	Brain Anterior cingulate cortex BA24	17935	-0.019038	-0.033684	0.0075278	0.99428
Omega-6%	3	Brain Hippocampus	17935	-0.022414	-0.038018	0.0083088	0.9965
Omega-6%	3	Brain Substantia nigra	17935	-0.0243	-0.041903	0.0089237	0.99676
Omega-6%	3	Brain Caudate basal ganglia	17935	-0.022404	-0.038757	0.0082072	0.99683
Omega-6%	3	Brain Hypothalamus	17935	-0.023126	-0.039892	0.0083991	0.99705
Omega-6%	3	Brain Nucleus accumbens basal gangliaon	17935	-0.021952	-0.038149	0.0079145	0.99723
Omega-6%	3	Brain Amygdala	17935	-0.023195	-0.039576	0.0081701	0.99773
Omega-6%	3	Brain Putamen basal ganglia	17935	-0.024137	-0.041129	0.0082742	0.99823
Omega-6%	3	Brain Spinal cord cervical c-1	17935	-0.027902	-0.050244	0.0089689	0.99907
DHA%	3	Liver	17935	0.027031	0.04866	0.0067545	3.1558e-05
DHA%	3	Small Intestine Terminal Ileum	17935	0.013449	0.024785	0.010191	0.09348
DHA%	3	Cervix Ectocervix	17935	0.01557	0.03056	0.012823	0.11234
DHA%	3	Colon Transverse	17935	0.0116	0.021365	0.012244	0.17171
DHA%	3	Breast Mammary Tissue	17935	0.011919	0.022949	0.013397	0.18683
DHA%	3	Kidney Cortex	17935	0.0083434	0.014683	0.0095527	0.19123
DHA%	3	Nerve Tibial	17935	0.0088027	0.017739	0.01066	0.20446
DHA%	3	Colon Sigmoid	17935	0.010531	0.020632	0.013346	0.21505
DHA%	3	Cervix Endocervix	17935	0.0076086	0.015082	0.012257	0.26738
DHA%	3	Thyroid	17935	0.0059981	0.011898	0.010318	0.28052
DHA%	3	Brain Cerebellum	17935	0.0037207	0.0074016	0.0066699	0.28848
DHA%	3	Uterus	17935	0.0063296	0.012906	0.011538	0.29164
DHA%	3	Brain Cerebellar Hemisphere	17935	0.0032974	0.0066302	0.0064696	0.30514
DHA%	3	Vagina	17935	0.0059255	0.011352	0.011644	0.30541
DHA%	3	Lung	17935	0.0049582	0.0096092	0.0097791	0.30607
DHA%	3	Adipose Visceral Omentum	17935	0.0041773	0.0081227	0.011803	0.3617
DHA%	3	Brain Putamen basal ganglia	17935	0.0021295	0.0036287	0.0084022	0.39996
DHA%	3	Adipose Subcutaneous	17935	0.0027591	0.0055118	0.011331	0.40381
DHA%	3	Kidney Medulla	17935	0.0019324	0.0035799	0.0098291	0.42207
DHA%	3	Skin Not Sun Exposed Suprapubic	17935	0.0015784	0.0030485	0.0081791	0.42349
DHA%	3	Esophagus Gastroesophageal Junction	17935	0.0020793	0.0040966	0.013611	0.43929
DHA%	3	Heart Atrial Appendage	17935	0.00075709	0.0013603	0.010209	0.47044
DHA%	3	Brain Caudate basal ganglia	17935	0.00060862	0.0010529	0.0083341	0.47089
DHA%	3	Skin Sun Exposed Lower leg	17935	0.0004682	0.0009098	0.0082091	0.47726
DHA%	3	Brain Cortex	17935	0.00038665	0.00070635	0.0075539	0.47959
DHA%	3	Brain Frontal Cortex BA9	17935	-5.1173e-05	-9.4459e-05	0.0072765	0.50281
DHA%	3	Brain Hippocampus	17935	-0.00056062	-0.00095092	0.008437	0.52649
DHA%	3	Brain Amygdala	17935	-0.00079288	-0.0013528	0.0082965	0.53807
DHA%	3	Esophagus Mucosa	17935	-0.00096782	-0.0018737	0.0080376	0.54792
DHA%	3	Brain Nucleus accumbens basal gangliaon	17935	-0.0011513	-0.0020007	0.008036	0.55696
DHA%	3	Brain Anterior cingulate cortex BA24	17935	-0.0011523	-0.0020388	0.0076429	0.55992
DHA%	3	Esophagus Muscularis	17935	-0.0020767	-0.0040998	0.01319	0.56255
DHA%	3	Stomach	17935	-0.0020577	-0.0037426	0.012785	0.56393
DHA%	3	Whole Blood	17935	-0.0011641	-0.0021054	0.0059458	0.57761
DHA%	3	Bladder	17935	-0.0027911	-0.0054473	0.013949	0.57929
DHA%	3	Fallopian Tube	17935	-0.0029104	-0.0056538	0.012597	0.59136
DHA%	3	Pancreas	17935	-0.0028574	-0.0047822	0.0089482	0.62526
DHA%	3	Brain Substantia nigra	17935	-0.0036014	-0.0062101	0.0090611	0.65448
DHA%	3	Brain Hypothalamus	17935	-0.0035569	-0.0061356	0.0085287	0.66168
DHA%	3	Brain Spinal cord cervical c-1	17935	-0.0041912	-0.0075473	0.0091073	0.67731
DHA%	3	Pituitary	17935	-0.0049657	-0.0092853	0.0094646	0.70009
DHA%	3	Ovary	17935	-0.006584	-0.013357	0.010239	0.73989
DHA%	3	Muscle Skeletal	17935	-0.0049468	-0.0093564	0.0072809	0.75156
DHA%	3	Cells Cultured fibroblasts	17935	-0.0051993	-0.011148	0.0069483	0.77285
DHA%	3	Prostate	17935	-0.0104	-0.019764	0.012787	0.79199
DHA%	3	Artery Coronary	17935	-0.010366	-0.020647	0.012671	0.79333
DHA%	3	Adrenal Gland	17935	-0.0089577	-0.017319	0.010591	0.80116
DHA%	3	Heart Left Ventricle	17935	-0.0085853	-0.014334	0.0096804	0.81242
DHA%	3	Artery Tibial	17935	-0.0097472	-0.020074	0.010617	0.82071
DHA%	3	Minor Salivary Gland	17935	-0.0097932	-0.018253	0.010188	0.83178
DHA%	3	Cells EBV-transformed lymphocytes	17935	-0.0050339	-0.010999	0.0052038	0.83331
DHA%	3	Spleen	17935	-0.0077316	-0.015346	0.0077476	0.84084
DHA%	3	Artery Aorta	17935	-0.012266	-0.025039	0.01088	0.8702
DHA%	3	Testis	17935	-0.0071313	-0.012314	0.005875	0.88759
LA%	3	Liver	17935	0.038056	0.068508	0.006859	1.4645e-08
LA%	3	Small Intestine Terminal Ileum	17935	0.028924	0.053304	0.010351	0.0026039
LA%	3	Kidney Cortex	17935	0.023075	0.040608	0.0097033	0.0087082
LA%	3	Cervix Endocervix	17935	0.026643	0.052813	0.01245	0.016186
LA%	3	Lung	17935	0.020936	0.040575	0.0099336	0.017542
LA%	3	Breast Mammary Tissue	17935	0.02688	0.051757	0.013609	0.024133
LA%	3	Fallopian Tube	17935	0.024418	0.047434	0.012796	0.028193
LA%	3	Spleen	17935	0.013163	0.026128	0.0078705	0.047221
LA%	3	Adipose Visceral Omentum	17935	0.017684	0.034387	0.01199	0.070139
LA%	3	Kidney Medulla	17935	0.013951	0.025845	0.009985	0.08119
LA%	3	Uterus	17935	0.015278	0.031153	0.011721	0.096212
LA%	3	Adipose Subcutaneous	17935	0.013049	0.026067	0.011511	0.12849
LA%	3	Cells EBV-transformed lymphocytes	17935	0.005845	0.012771	0.0052867	0.13446
LA%	3	Prostate	17935	0.012755	0.024239	0.01299	0.16308
LA%	3	Cervix Ectocervix	17935	0.012564	0.024659	0.013027	0.16742
LA%	3	Stomach	17935	0.012045	0.021907	0.012988	0.17687
LA%	3	Thyroid	17935	0.0089537	0.017761	0.010482	0.19651
LA%	3	Ovary	17935	0.0087271	0.017705	0.010403	0.20076
LA%	3	Colon Transverse	17935	0.010358	0.019078	0.012439	0.2025
LA%	3	Brain Cerebellar Hemisphere	17935	0.0053413	0.01074	0.0065726	0.20821
LA%	3	Adrenal Gland	17935	0.0086447	0.016713	0.01076	0.21087
LA%	3	Brain Cerebellum	17935	0.005162	0.010269	0.0067761	0.2231
LA%	3	Cells Cultured fibroblasts	17935	0.0049198	0.010549	0.0070589	0.24292
LA%	3	Whole Blood	17935	0.0035011	0.0063317	0.0060404	0.28109
LA%	3	Pancreas	17935	0.0019707	0.0032981	0.0090907	0.41419
LA%	3	Heart Left Ventricle	17935	0.0002452	0.00040939	0.0098348	0.49005
LA%	3	Testis	17935	-0.0005583	-0.00096406	0.0059688	0.53726
LA%	3	Vagina	17935	-0.0026939	-0.0051607	0.011829	0.59007
LA%	3	Nerve Tibial	17935	-0.0025304	-0.0050992	0.01083	0.59237
LA%	3	Pituitary	17935	-0.0033721	-0.0063054	0.0096154	0.63709
LA%	3	Muscle Skeletal	17935	-0.0028204	-0.0053346	0.007397	0.64851
LA%	3	Artery Coronary	17935	-0.0069076	-0.013759	0.012873	0.70422
LA%	3	Esophagus Mucosa	17935	-0.0046034	-0.0089121	0.0081654	0.71354
LA%	3	Heart Atrial Appendage	17935	-0.0065917	-0.011844	0.010372	0.73746
LA%	3	Skin Not Sun Exposed Suprapubic	17935	-0.0061147	-0.01181	0.0083092	0.7691
LA%	3	Skin Sun Exposed Lower leg	17935	-0.0062984	-0.012239	0.0083397	0.77494
LA%	3	Minor Salivary Gland	17935	-0.0099321	-0.018512	0.01035	0.83137
LA%	3	Artery Aorta	17935	-0.011749	-0.023984	0.011053	0.85609
LA%	3	Artery Tibial	17935	-0.012313	-0.025358	0.010786	0.87318
LA%	3	Esophagus Muscularis	17935	-0.017932	-0.035402	0.013399	0.9096
LA%	3	Esophagus Gastroesophageal Junction	17935	-0.01855	-0.036548	0.013827	0.91013
LA%	3	Brain Cortex	17935	-0.012145	-0.022187	0.0076736	0.94325
LA%	3	Bladder	17935	-0.023335	-0.045543	0.014171	0.95019
LA%	3	Colon Sigmoid	17935	-0.023064	-0.045188	0.013557	0.95554
LA%	3	Brain Frontal Cortex BA9	17935	-0.012706	-0.023453	0.0073917	0.95717
LA%	3	Brain Hippocampus	17935	-0.015723	-0.02667	0.0085704	0.96671
LA%	3	Brain Anterior cingulate cortex BA24	17935	-0.014949	-0.02645	0.0077637	0.97291
LA%	3	Brain Amygdala	17935	-0.016497	-0.028147	0.0084276	0.97485
LA%	3	Brain Caudate basal ganglia	17935	-0.017171	-0.029705	0.0084657	0.97873
LA%	3	Brain Putamen basal ganglia	17935	-0.017496	-0.029812	0.0085349	0.9798
LA%	3	Brain Hypothalamus	17935	-0.018563	-0.032022	0.0086633	0.98393
LA%	3	Brain Nucleus accumbens basal gangliaon	17935	-0.018653	-0.032416	0.0081627	0.98884
LA%	3	Brain Spinal cord cervical c-1	17935	-0.021241	-0.038249	0.0092509	0.98916
LA%	3	Brain Substantia nigra	17935	-0.022004	-0.037943	0.0092038	0.99159
Omega-3/omega-6	3	Liver	17935	0.028715	0.051693	0.0069257	1.6991e-05
Omega-3/omega-6	3	Brain Cerebellum	17935	0.01221	0.02429	0.0068388	0.037105
Omega-3/omega-6	3	Brain Cerebellar Hemisphere	17935	0.011787	0.023701	0.0066334	0.037794
Omega-3/omega-6	3	Nerve Tibial	17935	0.014372	0.028961	0.01093	0.09428
Omega-3/omega-6	3	Colon Sigmoid	17935	0.01686	0.033032	0.013684	0.10898
Omega-3/omega-6	3	Breast Mammary Tissue	17935	0.016219	0.031229	0.013737	0.11887
Omega-3/omega-6	3	Uterus	17935	0.013315	0.02715	0.01183	0.13019
Omega-3/omega-6	3	Cervix Endocervix	17935	0.013003	0.025776	0.012568	0.15042
Omega-3/omega-6	3	Small Intestine Terminal Ileum	17935	0.0083604	0.015407	0.01045	0.21185
Omega-3/omega-6	3	Kidney Cortex	17935	0.0075628	0.013309	0.0097953	0.22004
Omega-3/omega-6	3	Pituitary	17935	0.0064027	0.011972	0.0097048	0.25471
Omega-3/omega-6	3	Cervix Ectocervix	17935	0.0080302	0.015761	0.013149	0.2707
Omega-3/omega-6	3	Cells Cultured fibroblasts	17935	0.0024706	0.0052975	0.0071248	0.36439
Omega-3/omega-6	3	Brain Putamen basal ganglia	17935	0.0029025	0.0049458	0.0086154	0.3681
Omega-3/omega-6	3	Adipose Subcutaneous	17935	0.0037705	0.0075323	0.011619	0.37277
Omega-3/omega-6	3	Colon Transverse	17935	0.0040269	0.0074167	0.012555	0.3742
Omega-3/omega-6	3	Adipose Visceral Omentum	17935	0.003635	0.0070684	0.012103	0.38196
Omega-3/omega-6	3	Artery Tibial	17935	0.0030751	0.0063332	0.010886	0.38879
Omega-3/omega-6	3	Brain Caudate basal ganglia	17935	0.0016367	0.0028313	0.0085456	0.42406
Omega-3/omega-6	3	Brain Cortex	17935	0.001284	0.0023457	0.0077457	0.43417
Omega-3/omega-6	3	Brain Hippocampus	17935	0.00080656	0.0013681	0.0086511	0.46286
Omega-3/omega-6	3	Brain Nucleus accumbens basal gangliaon	17935	0.00055053	0.00095672	0.00824	0.47337
Omega-3/omega-6	3	Brain Amygdala	17935	0.00055252	0.00094271	0.0085071	0.47411
Omega-3/omega-6	3	Esophagus Gastroesophageal Junction	17935	0.00073655	0.0014512	0.013956	0.47896
Omega-3/omega-6	3	Brain Frontal Cortex BA9	17935	0.00024231	0.00044727	0.0074613	0.48705
Omega-3/omega-6	3	Brain Hypothalamus	17935	-0.00030179	-0.0005206	0.0087452	0.51376
Omega-3/omega-6	3	Fallopian Tube	17935	-0.00065896	-0.0012801	0.012917	0.52034
Omega-3/omega-6	3	Ovary	17935	-0.00088952	-0.0018046	0.0105	0.53376
Omega-3/omega-6	3	Brain Anterior cingulate cortex BA24	17935	-0.00066953	-0.0011846	0.0078369	0.53404
Omega-3/omega-6	3	Testis	17935	-0.00062046	-0.0010714	0.0060244	0.54101
Omega-3/omega-6	3	Whole Blood	17935	-0.00088078	-0.0015929	0.0060968	0.55743
Omega-3/omega-6	3	Kidney Medulla	17935	-0.00183	-0.0033902	0.010079	0.57204
Omega-3/omega-6	3	Brain Spinal cord cervical c-1	17935	-0.0017047	-0.0030697	0.0093385	0.57242
Omega-3/omega-6	3	Esophagus Muscularis	17935	-0.0035645	-0.0070371	0.013525	0.60394
Omega-3/omega-6	3	Brain Substantia nigra	17935	-0.0038259	-0.0065972	0.0092911	0.65975
Omega-3/omega-6	3	Adrenal Gland	17935	-0.0050734	-0.0098088	0.01086	0.6798
Omega-3/omega-6	3	Cells EBV-transformed lymphocytes	17935	-0.0028907	-0.0063158	0.0053361	0.70599
Omega-3/omega-6	3	Artery Aorta	17935	-0.0066687	-0.013613	0.011157	0.72499
Omega-3/omega-6	3	Pancreas	17935	-0.0055267	-0.0092493	0.0091754	0.72652
Omega-3/omega-6	3	Muscle Skeletal	17935	-0.0045025	-0.0085161	0.0074658	0.72677
Omega-3/omega-6	3	Stomach	17935	-0.0090669	-0.016491	0.013109	0.75542
Omega-3/omega-6	3	Lung	17935	-0.0074321	-0.014404	0.010027	0.7707
Omega-3/omega-6	3	Prostate	17935	-0.010356	-0.01968	0.013111	0.78518
Omega-3/omega-6	3	Bladder	17935	-0.011603	-0.022646	0.014304	0.79138
Omega-3/omega-6	3	Artery Coronary	17935	-0.010636	-0.021186	0.012993	0.79349
Omega-3/omega-6	3	Vagina	17935	-0.0098577	-0.018885	0.011939	0.7955
Omega-3/omega-6	3	Thyroid	17935	-0.008785	-0.017426	0.01058	0.79682
Omega-3/omega-6	3	Skin Not Sun Exposed Suprapubic	17935	-0.0084171	-0.016257	0.0083865	0.84222
Omega-3/omega-6	3	Skin Sun Exposed Lower leg	17935	-0.0089214	-0.017336	0.0084172	0.8554
Omega-3/omega-6	3	Heart Atrial Appendage	17935	-0.013815	-0.024823	0.010468	0.90653
Omega-3/omega-6	3	Heart Left Ventricle	17935	-0.014616	-0.024403	0.0099258	0.92955
Omega-3/omega-6	3	Esophagus Mucosa	17935	-0.013684	-0.026493	0.0082407	0.95159
Omega-3/omega-6	3	Minor Salivary Gland	17935	-0.018668	-0.034794	0.010446	0.96303
Omega-3/omega-6	3	Spleen	17935	-0.017707	-0.035147	0.0079432	0.98709
Total FAs	3	Liver	17935	0.035373	0.063679	0.0067579	8.3797e-08
Total FAs	3	Adrenal Gland	17935	0.024606	0.047573	0.010596	0.010116
Total FAs	3	Testis	17935	0.012739	0.021998	0.0058791	0.015129
Total FAs	3	Adipose Visceral Omentum	17935	0.022132	0.043035	0.011811	0.030486
Total FAs	3	Adipose Subcutaneous	17935	0.018824	0.037604	0.011339	0.048449
Total FAs	3	Colon Sigmoid	17935	0.017608	0.034499	0.013356	0.093697
Total FAs	3	Fallopian Tube	17935	0.01639	0.031839	0.012606	0.096778
Total FAs	3	Esophagus Gastroesophageal Junction	17935	0.015404	0.030349	0.013621	0.12906
Total FAs	3	Kidney Cortex	17935	0.010807	0.019018	0.0095592	0.12914
Total FAs	3	Esophagus Muscularis	17935	0.013827	0.027297	0.0132	0.14745
Total FAs	3	Ovary	17935	0.010359	0.021016	0.010246	0.15601
Total FAs	3	Uterus	17935	0.011262	0.022964	0.011545	0.16466
Total FAs	3	Breast Mammary Tissue	17935	0.011222	0.021607	0.013403	0.20124
Total FAs	3	Pancreas	17935	0.0068061	0.011391	0.0089507	0.22351
Total FAs	3	Cervix Endocervix	17935	0.0080794	0.016015	0.012267	0.25506
Total FAs	3	Small Intestine Terminal Ileum	17935	0.0061788	0.011387	0.010199	0.27231
Total FAs	3	Colon Transverse	17935	0.0072589	0.013369	0.012251	0.27676
Total FAs	3	Stomach	17935	0.0075666	0.013762	0.012791	0.27707
Total FAs	3	Kidney Medulla	17935	0.0048313	0.0089503	0.0098363	0.31166
Total FAs	3	Brain Cerebellum	17935	0.0027834	0.005537	0.0066745	0.33833
Total FAs	3	Brain Cerebellar Hemisphere	17935	0.0019784	0.0039779	0.0064745	0.37997
Total FAs	3	Cervix Ectocervix	17935	0.0019954	0.0039164	0.012832	0.43822
Total FAs	3	Prostate	17935	0.0017188	0.0032664	0.012795	0.44657
Total FAs	3	Thyroid	17935	0.0010791	0.0021406	0.010323	0.45837
Total FAs	3	Nerve Tibial	17935	0.00042121	0.0008488	0.010668	0.48425
Total FAs	3	Pituitary	17935	0.00024328	0.0004549	0.009471	0.48975
Total FAs	3	Whole Blood	17935	-0.0015381	-0.0027817	0.0059505	0.60198
Total FAs	3	Artery Tibial	17935	-0.003095	-0.0063741	0.010625	0.61459
Total FAs	3	Heart Atrial Appendage	17935	-0.0041141	-0.0073923	0.010217	0.6564
Total FAs	3	Brain Nucleus accumbens basal gangliaon	17935	-0.0033075	-0.0057479	0.0080413	0.65958
Total FAs	3	Brain Putamen basal ganglia	17935	-0.0035525	-0.0060533	0.0084069	0.66369
Total FAs	3	Brain Caudate basal ganglia	17935	-0.0035336	-0.0061128	0.0083386	0.66413
Total FAs	3	Bladder	17935	-0.0069974	-0.013657	0.01396	0.6919
Total FAs	3	Heart Left Ventricle	17935	-0.0060145	-0.010042	0.0096869	0.73266
Total FAs	3	Vagina	17935	-0.0072662	-0.01392	0.011651	0.73356
Total FAs	3	Artery Coronary	17935	-0.0079473	-0.01583	0.012682	0.73455
Total FAs	3	Esophagus Mucosa	17935	-0.0051322	-0.0099357	0.008042	0.73832
Total FAs	3	Cells Cultured fibroblasts	17935	-0.0046481	-0.0099665	0.0069537	0.74807
Total FAs	3	Skin Sun Exposed Lower leg	17935	-0.0057407	-0.011155	0.0082148	0.75767
Total FAs	3	Brain Amygdala	17935	-0.0063288	-0.010798	0.008301	0.77709
Total FAs	3	Skin Not Sun Exposed Suprapubic	17935	-0.0064547	-0.012467	0.0081853	0.78481
Total FAs	3	Brain Substantia nigra	17935	-0.0072746	-0.012544	0.0090665	0.78882
Total FAs	3	Muscle Skeletal	17935	-0.0059734	-0.011298	0.0072857	0.79385
Total FAs	3	Artery Aorta	17935	-0.0094682	-0.019328	0.010888	0.80773
Total FAs	3	Brain Anterior cingulate cortex BA24	17935	-0.007199	-0.012738	0.0076479	0.82672
Total FAs	3	Brain Cortex	17935	-0.0073188	-0.01337	0.0075583	0.83355
Total FAs	3	Brain Hypothalamus	17935	-0.0093829	-0.016186	0.0085334	0.86423
Total FAs	3	Spleen	17935	-0.0086212	-0.017112	0.0077522	0.86694
Total FAs	3	Brain Frontal Cortex BA9	17935	-0.0083311	-0.015378	0.0072815	0.87371
Total FAs	3	Brain Hippocampus	17935	-0.0097801	-0.016589	0.0084415	0.87668
Total FAs	3	Lung	17935	-0.012666	-0.024548	0.0097859	0.90222
Total FAs	3	Brain Spinal cord cervical c-1	17935	-0.012776	-0.023006	0.0091126	0.91954
Total FAs	3	Cells EBV-transformed lymphocytes	17935	-0.009598	-0.020971	0.0052079	0.96732
Total FAs	3	Minor Salivary Gland	17935	-0.024156	-0.045023	0.01019	0.99112
MUFAs	3	Liver	17935	0.036326	0.065393	0.0066805	2.7389e-08
MUFAs	3	Adipose Subcutaneous	17935	0.02688	0.053697	0.011208	0.008244
MUFAs	3	Kidney Cortex	17935	0.01969	0.034652	0.0094494	0.018598
MUFAs	3	Adipose Visceral Omentum	17935	0.022894	0.044517	0.011676	0.024965
MUFAs	3	Adrenal Gland	17935	0.018595	0.035952	0.010476	0.037951
MUFAs	3	Kidney Medulla	17935	0.015336	0.028411	0.0097236	0.057387
MUFAs	3	Fallopian Tube	17935	0.018427	0.035797	0.012462	0.069624
MUFAs	3	Breast Mammary Tissue	17935	0.01913	0.036836	0.01325	0.074408
MUFAs	3	Pancreas	17935	0.012401	0.020754	0.0088483	0.080537
MUFAs	3	Testis	17935	0.0075674	0.013067	0.0058127	0.096487
MUFAs	3	Ovary	17935	0.010274	0.020843	0.010129	0.15523
MUFAs	3	Nerve Tibial	17935	0.010077	0.020307	0.010546	0.16966
MUFAs	3	Cervix Endocervix	17935	0.0083998	0.016651	0.012127	0.24426
MUFAs	3	Esophagus Gastroesophageal Junction	17935	0.0082244	0.016204	0.013466	0.27069
MUFAs	3	Esophagus Muscularis	17935	0.0073423	0.014495	0.01305	0.28685
MUFAs	3	Stomach	17935	0.0067519	0.01228	0.012645	0.29669
MUFAs	3	Small Intestine Terminal Ileum	17935	0.0046694	0.0086051	0.010082	0.32164
MUFAs	3	Uterus	17935	0.0050261	0.010248	0.011414	0.32984
MUFAs	3	Thyroid	17935	0.0043621	0.0086529	0.010205	0.33453
MUFAs	3	Lung	17935	0.002739	0.0053083	0.0096749	0.38855
MUFAs	3	Muscle Skeletal	17935	0.0018837	0.0035628	0.0072028	0.39685
MUFAs	3	Whole Blood	17935	0.0012147	0.0021967	0.0058827	0.41821
MUFAs	3	Prostate	17935	0.0012505	0.0023764	0.01265	0.46063
MUFAs	3	Cervix Ectocervix	17935	0.00034687	0.00068081	0.012686	0.48909
MUFAs	3	Colon Transverse	17935	-0.00082216	-0.0015143	0.012112	0.52706
MUFAs	3	Skin Not Sun Exposed Suprapubic	17935	-0.0010819	-0.0020896	0.0080922	0.55318
MUFAs	3	Skin Sun Exposed Lower leg	17935	-0.0011453	-0.0022255	0.0081213	0.55607
MUFAs	3	Bladder	17935	-0.0025264	-0.0049307	0.013801	0.57262
MUFAs	3	Colon Sigmoid	17935	-0.0027677	-0.0054228	0.013204	0.58301
MUFAs	3	Brain Putamen basal ganglia	17935	-0.0023805	-0.0040563	0.0083111	0.61272
MUFAs	3	Brain Caudate basal ganglia	17935	-0.0029392	-0.0050846	0.0082436	0.63928
MUFAs	3	Heart Atrial Appendage	17935	-0.0038982	-0.0070042	0.010101	0.65022
MUFAs	3	Brain Substantia nigra	17935	-0.0039116	-0.0067451	0.0089633	0.66872
MUFAs	3	Esophagus Mucosa	17935	-0.0036311	-0.0070297	0.0079504	0.67606
MUFAs	3	Vagina	17935	-0.0053682	-0.010284	0.011519	0.6794
MUFAs	3	Brain Nucleus accumbens basal gangliaon	17935	-0.0050425	-0.008763	0.0079496	0.73706
MUFAs	3	Artery Coronary	17935	-0.0081514	-0.016236	0.012538	0.7422
MUFAs	3	Heart Left Ventricle	17935	-0.006294	-0.010508	0.0095765	0.74448
MUFAs	3	Brain Amygdala	17935	-0.0057678	-0.0098411	0.0082064	0.75892
MUFAs	3	Spleen	17935	-0.0056038	-0.011123	0.007664	0.76766
MUFAs	3	Cells Cultured fibroblasts	17935	-0.005499	-0.011791	0.0068744	0.78812
MUFAs	3	Artery Tibial	17935	-0.0084082	-0.017316	0.010503	0.78829
MUFAs	3	Pituitary	17935	-0.0087708	-0.0164	0.0093629	0.82555
MUFAs	3	Artery Aorta	17935	-0.01054	-0.021516	0.010764	0.83626
MUFAs	3	Brain Anterior cingulate cortex BA24	17935	-0.0078745	-0.013933	0.0075607	0.85117
MUFAs	3	Brain Spinal cord cervical c-1	17935	-0.0099467	-0.017911	0.0090089	0.86522
MUFAs	3	Brain Cerebellum	17935	-0.0073097	-0.014541	0.0065982	0.86603
MUFAs	3	Brain Hippocampus	17935	-0.0093533	-0.015865	0.0083453	0.8688
MUFAs	3	Brain Cortex	17935	-0.0087956	-0.016068	0.0074721	0.88042
MUFAs	3	Brain Hypothalamus	17935	-0.010927	-0.018849	0.008436	0.90238
MUFAs	3	Brain Frontal Cortex BA9	17935	-0.0097349	-0.017969	0.0071984	0.91186
MUFAs	3	Brain Cerebellar Hemisphere	17935	-0.0089695	-0.018035	0.0064004	0.91945
MUFAs	3	Minor Salivary Gland	17935	-0.01728	-0.032206	0.010074	0.95684
MUFAs	3	Cells EBV-transformed lymphocytes	17935	-0.011275	-0.024634	0.0051484	0.98573
SFAs	3	Liver	17935	0.032651	0.058777	0.0067363	6.3261e-07
SFAs	3	Adipose Visceral Omentum	17935	0.023571	0.045834	0.011772	0.022631
SFAs	3	Fallopian Tube	17935	0.024625	0.047836	0.012563	0.025002
SFAs	3	Stomach	17935	0.024478	0.04452	0.012747	0.027417
SFAs	3	Kidney Cortex	17935	0.015169	0.026696	0.0095272	0.055676
SFAs	3	Esophagus Gastroesophageal Junction	17935	0.021228	0.041824	0.013576	0.058953
SFAs	3	Uterus	17935	0.017837	0.036369	0.011506	0.060559
SFAs	3	Small Intestine Terminal Ileum	17935	0.015542	0.028641	0.010164	0.063135
SFAs	3	Colon Transverse	17935	0.018124	0.033381	0.01221	0.06886
SFAs	3	Breast Mammary Tissue	17935	0.018224	0.03509	0.013359	0.08626
SFAs	3	Colon Sigmoid	17935	0.017902	0.035074	0.013312	0.089354
SFAs	3	Esophagus Muscularis	17935	0.017578	0.034702	0.013156	0.090769
SFAs	3	Adrenal Gland	17935	0.013835	0.026749	0.010562	0.095119
SFAs	3	Adipose Subcutaneous	17935	0.013457	0.026882	0.011302	0.11689
SFAs	3	Prostate	17935	0.012985	0.024676	0.012753	0.1543
SFAs	3	Cervix Endocervix	17935	0.011124	0.022051	0.012226	0.18144
SFAs	3	Testis	17935	0.005006	0.0086442	0.0058603	0.1965
SFAs	3	Pancreas	17935	0.0075151	0.012577	0.008921	0.19978
SFAs	3	Thyroid	17935	0.0082673	0.0164	0.010288	0.21083
SFAs	3	Kidney Medulla	17935	0.0058968	0.010924	0.0098037	0.27376
SFAs	3	Ovary	17935	0.0056553	0.011473	0.010212	0.28987
SFAs	3	Brain Cerebellum	17935	0.0030582	0.0060837	0.0066524	0.32286
SFAs	3	Heart Atrial Appendage	17935	0.0045641	0.0082007	0.010183	0.32701
SFAs	3	Brain Cerebellar Hemisphere	17935	0.0025255	0.0050781	0.006453	0.34777
SFAs	3	Heart Left Ventricle	17935	0.0031816	0.0053119	0.0096549	0.37088
SFAs	3	Cervix Ectocervix	17935	0.0037668	0.0073932	0.01279	0.38418
SFAs	3	Nerve Tibial	17935	0.0030887	0.0062242	0.010633	0.38572
SFAs	3	Skin Sun Exposed Lower leg	17935	0.0023767	0.0046183	0.0081876	0.38581
SFAs	3	Lung	17935	0.0024185	0.0046873	0.009754	0.40209
SFAs	3	Skin Not Sun Exposed Suprapubic	17935	0.0015379	0.0029704	0.0081583	0.42524
SFAs	3	Artery Coronary	17935	0.0014967	0.0029812	0.01264	0.45287
SFAs	3	Artery Tibial	17935	0.0012479	0.0025699	0.010589	0.4531
SFAs	3	Bladder	17935	-0.0027936	-0.0054522	0.013913	0.57957
SFAs	3	Vagina	17935	-0.0039446	-0.0075567	0.011613	0.63295
SFAs	3	Spleen	17935	-0.0029008	-0.0057578	0.0077267	0.64633
SFAs	3	Whole Blood	17935	-0.0028901	-0.0052267	0.0059307	0.68698
SFAs	3	Artery Aorta	17935	-0.005938	-0.012121	0.010852	0.70787
SFAs	3	Esophagus Mucosa	17935	-0.0056355	-0.01091	0.0080153	0.759
SFAs	3	Pituitary	17935	-0.0073858	-0.013811	0.0094395	0.78301
SFAs	3	Muscle Skeletal	17935	-0.0065984	-0.01248	0.0072615	0.81823
SFAs	3	Brain Cortex	17935	-0.010126	-0.018498	0.0075331	0.91054
SFAs	3	Brain Substantia nigra	17935	-0.012963	-0.022352	0.009036	0.92428
SFAs	3	Brain Anterior cingulate cortex BA24	17935	-0.011355	-0.02009	0.0076223	0.93184
SFAs	3	Cells EBV-transformed lymphocytes	17935	-0.0077562	-0.016947	0.0051908	0.93243
SFAs	3	Brain Putamen basal ganglia	17935	-0.012839	-0.021877	0.0083785	0.93728
SFAs	3	Brain Amygdala	17935	-0.012768	-0.021784	0.008273	0.93861
SFAs	3	Brain Caudate basal ganglia	17935	-0.013152	-0.022753	0.0083104	0.94324
SFAs	3	Brain Frontal Cortex BA9	17935	-0.011634	-0.021475	0.0072571	0.94553
SFAs	3	Brain Nucleus accumbens basal gangliaon	17935	-0.012946	-0.022497	0.008014	0.94687
SFAs	3	Minor Salivary Gland	17935	-0.01672	-0.031163	0.010157	0.95013
SFAs	3	Brain Hippocampus	17935	-0.014039	-0.023813	0.0084132	0.95241
SFAs	3	Brain Hypothalamus	17935	-0.014669	-0.025304	0.0085046	0.95771
SFAs	3	Cells Cultured fibroblasts	17935	-0.012835	-0.027521	0.00693	0.96798
SFAs	3	Brain Spinal cord cervical c-1	17935	-0.017776	-0.03201	0.0090819	0.97484
MUFAs%	3	Liver	17935	0.039126	0.070435	0.0067034	2.7109e-09
MUFAs%	3	Kidney Cortex	17935	0.025652	0.045143	0.0094837	0.0034205
MUFAs%	3	Kidney Medulla	17935	0.025122	0.046541	0.0097581	0.0050236
MUFAs%	3	Adipose Subcutaneous	17935	0.025771	0.051481	0.011249	0.010993
MUFAs%	3	Breast Mammary Tissue	17935	0.027237	0.052444	0.013301	0.020301
MUFAs%	3	Small Intestine Terminal Ileum	17935	0.019699	0.036302	0.010119	0.02579
MUFAs%	3	Adipose Visceral Omentum	17935	0.022592	0.04393	0.011719	0.026946
MUFAs%	3	Adrenal Gland	17935	0.019237	0.037192	0.010516	0.03368
MUFAs%	3	Lung	17935	0.017052	0.033047	0.0097095	0.039539
MUFAs%	3	Fallopian Tube	17935	0.015105	0.029343	0.012508	0.1136
MUFAs%	3	Pancreas	17935	0.0088649	0.014836	0.0088851	0.15921
MUFAs%	3	Nerve Tibial	17935	0.010184	0.020522	0.010585	0.168
MUFAs%	3	Spleen	17935	0.005348	0.010615	0.0076932	0.24348
MUFAs%	3	Whole Blood	17935	0.0039081	0.0070677	0.005904	0.25401
MUFAs%	3	Skin Not Sun Exposed Suprapubic	17935	0.0051753	0.0099957	0.0081215	0.26199
MUFAs%	3	Brain Substantia nigra	17935	0.0052296	0.0090178	0.0089972	0.28054
MUFAs%	3	Skin Sun Exposed Lower leg	17935	0.0038632	0.0075068	0.0081514	0.31778
MUFAs%	3	Prostate	17935	0.0052673	0.01001	0.012697	0.33913
MUFAs%	3	Cervix Endocervix	17935	0.0043367	0.0085963	0.012171	0.3608
MUFAs%	3	Brain Putamen basal ganglia	17935	0.0025669	0.0043739	0.008343	0.37917
MUFAs%	3	Ovary	17935	0.0029199	0.0059237	0.010168	0.38699
MUFAs%	3	Stomach	17935	0.003608	0.0065621	0.012695	0.38812
MUFAs%	3	Brain Caudate basal ganglia	17935	0.0014127	0.0024439	0.0082754	0.43223
MUFAs%	3	Thyroid	17935	0.0013621	0.002702	0.010246	0.44712
MUFAs%	3	Colon Transverse	17935	0.001157	0.002131	0.012158	0.46209
MUFAs%	3	Brain Amygdala	17935	-6.9706e-05	-0.00011893	0.0082381	0.50338
MUFAs%	3	Brain Spinal cord cervical c-1	17935	-0.0010341	-0.0018622	0.0090432	0.54552
MUFAs%	3	Brain Nucleus accumbens basal gangliaon	17935	-0.001778	-0.0030899	0.0079795	0.58816
MUFAs%	3	Brain Hypothalamus	17935	-0.0021667	-0.0037375	0.0084687	0.60096
MUFAs%	3	Cervix Ectocervix	17935	-0.0033133	-0.0065032	0.012733	0.60265
MUFAs%	3	Uterus	17935	-0.0030493	-0.0062176	0.011457	0.60494
MUFAs%	3	Brain Hippocampus	17935	-0.0025763	-0.0043699	0.0083776	0.62077
MUFAs%	3	Esophagus Muscularis	17935	-0.0043942	-0.0086749	0.013097	0.63138
MUFAs%	3	Esophagus Gastroesophageal Junction	17935	-0.0050928	-0.010034	0.013515	0.64685
MUFAs%	3	Vagina	17935	-0.0067095	-0.012853	0.011562	0.71915
MUFAs%	3	Bladder	17935	-0.0083788	-0.016353	0.013851	0.72738
MUFAs%	3	Pituitary	17935	-0.0058689	-0.010974	0.0093979	0.73384
MUFAs%	3	Brain Anterior cingulate cortex BA24	17935	-0.0047994	-0.0084917	0.007589	0.73644
MUFAs%	3	Esophagus Mucosa	17935	-0.0050982	-0.00987	0.0079809	0.73852
MUFAs%	3	Artery Coronary	17935	-0.010588	-0.02109	0.012582	0.79996
MUFAs%	3	Muscle Skeletal	17935	-0.0062279	-0.01178	0.0072297	0.80549
MUFAs%	3	Minor Salivary Gland	17935	-0.0095192	-0.017742	0.010116	0.82664
MUFAs%	3	Brain Cortex	17935	-0.0075109	-0.013721	0.0075005	0.84167
MUFAs%	3	Brain Frontal Cortex BA9	17935	-0.0088707	-0.016374	0.007225	0.89023
MUFAs%	3	Heart Atrial Appendage	17935	-0.012926	-0.023226	0.010137	0.89887
MUFAs%	3	Testis	17935	-0.0079364	-0.013704	0.0058337	0.91315
MUFAs%	3	Artery Aorta	17935	-0.014876	-0.030368	0.010803	0.91574
MUFAs%	3	Artery Tibial	17935	-0.015329	-0.031569	0.010542	0.92703
MUFAs%	3	Heart Left Ventricle	17935	-0.014406	-0.024052	0.0096119	0.93302
MUFAs%	3	Colon Sigmoid	17935	-0.02119	-0.041518	0.013251	0.94509
MUFAs%	3	Cells Cultured fibroblasts	17935	-0.013486	-0.028916	0.0068987	0.97469
MUFAs%	3	Brain Cerebellum	17935	-0.013117	-0.026093	0.0066223	0.97618
MUFAs%	3	Cells EBV-transformed lymphocytes	17935	-0.010752	-0.023492	0.0051667	0.98128
MUFAs%	3	Brain Cerebellar Hemisphere	17935	-0.015824	-0.031817	0.006423	0.99312
SFAs%	3	Liver	17935	0.037283	0.067117	0.0067228	1.4856e-08
SFAs%	3	Small Intestine Terminal Ileum	17935	0.032003	0.058978	0.010144	0.000804
SFAs%	3	Stomach	17935	0.036179	0.065801	0.012722	0.0022322
SFAs%	3	Lung	17935	0.027592	0.053474	0.0097342	0.0022976
SFAs%	3	Spleen	17935	0.01933	0.038368	0.0077115	0.0060989
SFAs%	3	Kidney Cortex	17935	0.023212	0.04085	0.0095092	0.0073282
SFAs%	3	Adipose Visceral Omentum	17935	0.028367	0.05516	0.01175	0.0078894
SFAs%	3	Adrenal Gland	17935	0.024295	0.04697	0.010542	0.010601
SFAs%	3	Breast Mammary Tissue	17935	0.024204	0.046605	0.013334	0.034756
SFAs%	3	Adipose Subcutaneous	17935	0.020365	0.040683	0.011281	0.03552
SFAs%	3	Kidney Medulla	17935	0.017299	0.032048	0.0097853	0.038551
SFAs%	3	Thyroid	17935	0.016744	0.033215	0.010269	0.051504
SFAs%	3	Whole Blood	17935	0.0093358	0.016884	0.0059197	0.0574
SFAs%	3	Pancreas	17935	0.013827	0.02314	0.0089046	0.060249
SFAs%	3	Colon Transverse	17935	0.015353	0.028276	0.012188	0.10391
SFAs%	3	Artery Coronary	17935	0.013655	0.027198	0.012617	0.13959
SFAs%	3	Prostate	17935	0.011176	0.021239	0.01273	0.18999
SFAs%	3	Fallopian Tube	17935	0.0096187	0.018685	0.012542	0.22157
SFAs%	3	Cervix Endocervix	17935	0.0089163	0.017674	0.012204	0.23252
SFAs%	3	Ovary	17935	0.0067216	0.013636	0.010194	0.25484
SFAs%	3	Uterus	17935	0.0074241	0.015138	0.011486	0.25903
SFAs%	3	Bladder	17935	0.0053659	0.010472	0.013888	0.34962
SFAs%	3	Cells EBV-transformed lymphocytes	17935	0.0017569	0.0038386	0.0051819	0.36729
SFAs%	3	Cervix Ectocervix	17935	0.0038078	0.0074738	0.012767	0.38275
SFAs%	3	Brain Cerebellum	17935	0.0018231	0.0036267	0.0066405	0.39184
SFAs%	3	Brain Cerebellar Hemisphere	17935	0.0017048	0.003428	0.0064415	0.39564
SFAs%	3	Testis	17935	0.00075943	0.0013114	0.00585	0.44836
SFAs%	3	Nerve Tibial	17935	0.0010398	0.0020954	0.010614	0.46098
SFAs%	3	Skin Sun Exposed Lower leg	17935	-0.00039109	-0.00075997	0.008173	0.51908
SFAs%	3	Artery Aorta	17935	-0.00059725	-0.0012192	0.010833	0.52198
SFAs%	3	Skin Not Sun Exposed Suprapubic	17935	-0.00086413	-0.001669	0.0081437	0.54225
SFAs%	3	Vagina	17935	-0.0014012	-0.0026843	0.011592	0.54811
SFAs%	3	Esophagus Mucosa	17935	-0.0031822	-0.0061607	0.008001	0.65458
SFAs%	3	Pituitary	17935	-0.0044948	-0.0084048	0.0094227	0.68332
SFAs%	3	Artery Tibial	17935	-0.0073621	-0.015162	0.01057	0.75693
SFAs%	3	Minor Salivary Gland	17935	-0.0072054	-0.01343	0.010139	0.76134
SFAs%	3	Heart Atrial Appendage	17935	-0.0075443	-0.013556	0.010165	0.77101
SFAs%	3	Cells Cultured fibroblasts	17935	-0.006525	-0.013991	0.0069182	0.8272
SFAs%	3	Heart Left Ventricle	17935	-0.011746	-0.019611	0.0096372	0.88854
SFAs%	3	Esophagus Gastroesophageal Junction	17935	-0.016753	-0.033007	0.013552	0.89181
SFAs%	3	Esophagus Muscularis	17935	-0.018547	-0.036615	0.013133	0.92106
SFAs%	3	Colon Sigmoid	17935	-0.021661	-0.04244	0.013288	0.94846
SFAs%	3	Brain Cortex	17935	-0.014956	-0.027322	0.0075191	0.97664
SFAs%	3	Muscle Skeletal	17935	-0.015376	-0.029083	0.0072478	0.98305
SFAs%	3	Brain Spinal cord cervical c-1	17935	-0.019699	-0.035473	0.0090654	0.9851
SFAs%	3	Brain Frontal Cortex BA9	17935	-0.016041	-0.02961	0.0072436	0.9866
SFAs%	3	Brain Anterior cingulate cortex BA24	17935	-0.017836	-0.031558	0.0076079	0.99046
SFAs%	3	Brain Putamen basal ganglia	17935	-0.020282	-0.03456	0.0083626	0.99235
SFAs%	3	Brain Hypothalamus	17935	-0.020888	-0.036032	0.0084887	0.99306
SFAs%	3	Brain Nucleus accumbens basal gangliaon	17935	-0.019893	-0.034571	0.0079988	0.99355
SFAs%	3	Brain Caudate basal ganglia	17935	-0.020852	-0.036072	0.0082946	0.99402
SFAs%	3	Brain Amygdala	17935	-0.020945	-0.035736	0.0082572	0.9944
SFAs%	3	Brain Substantia nigra	17935	-0.023362	-0.040285	0.0090186	0.9952
SFAs%	3	Brain Hippocampus	17935	-0.023624	-0.04007	0.0083969	0.99755
PUFAs/MUFAs	3	Liver	17935	0.037949	0.068316	0.0066548	6.0019e-09
PUFAs/MUFAs	3	Kidney Cortex	17935	0.032135	0.056553	0.0094131	0.00032101
PUFAs/MUFAs	3	Kidney Medulla	17935	0.024908	0.046144	0.0096869	0.0050701
PUFAs/MUFAs	3	Small Intestine Terminal Ileum	17935	0.022288	0.041074	0.010044	0.013252
PUFAs/MUFAs	3	Adrenal Gland	17935	0.020552	0.039735	0.010439	0.024492
PUFAs/MUFAs	3	Lung	17935	0.017936	0.03476	0.0096386	0.031394
PUFAs/MUFAs	3	Adipose Subcutaneous	17935	0.019769	0.039491	0.011168	0.038364
PUFAs/MUFAs	3	Pancreas	17935	0.014755	0.024694	0.0088197	0.047174
PUFAs/MUFAs	3	Breast Mammary Tissue	17935	0.021923	0.042212	0.013204	0.04844
PUFAs/MUFAs	3	Adipose Visceral Omentum	17935	0.017199	0.033443	0.011634	0.069668
PUFAs/MUFAs	3	Stomach	17935	0.015197	0.027639	0.012601	0.11393
PUFAs/MUFAs	3	Fallopian Tube	17935	0.010778	0.020937	0.012417	0.19271
PUFAs/MUFAs	3	Brain Substantia nigra	17935	0.0064637	0.011146	0.0089316	0.23463
PUFAs/MUFAs	3	Colon Transverse	17935	0.0085579	0.015762	0.012069	0.23914
PUFAs/MUFAs	3	Brain Putamen basal ganglia	17935	0.0024536	0.0041809	0.0082821	0.38352
PUFAs/MUFAs	3	Spleen	17935	0.0020952	0.0041588	0.0076371	0.39191
PUFAs/MUFAs	3	Whole Blood	17935	0.0014026	0.0025365	0.005861	0.40544
PUFAs/MUFAs	3	Skin Not Sun Exposed Suprapubic	17935	0.0017809	0.0034397	0.0080623	0.41259
PUFAs/MUFAs	3	Heart Atrial Appendage	17935	0.0019006	0.0034151	0.010063	0.4251
PUFAs/MUFAs	3	Thyroid	17935	0.0018802	0.0037296	0.010171	0.42667
PUFAs/MUFAs	3	Skin Sun Exposed Lower leg	17935	0.0013526	0.0026284	0.0080919	0.43362
PUFAs/MUFAs	3	Brain Caudate basal ganglia	17935	0.00094155	0.0016288	0.008215	0.45438
PUFAs/MUFAs	3	Brain Amygdala	17935	0.00056717	0.00096772	0.008178	0.47235
PUFAs/MUFAs	3	Nerve Tibial	17935	0.00063204	0.0012737	0.010508	0.47602
PUFAs/MUFAs	3	Cervix Endocervix	17935	-0.0010369	-0.0020553	0.012082	0.53419
PUFAs/MUFAs	3	Prostate	17935	-0.001098	-0.0020867	0.012604	0.53471
PUFAs/MUFAs	3	Brain Hippocampus	17935	-0.0012061	-0.0020457	0.0083164	0.55765
PUFAs/MUFAs	3	Esophagus Muscularis	17935	-0.002003	-0.0039544	0.013001	0.56122
PUFAs/MUFAs	3	Esophagus Gastroesophageal Junction	17935	-0.0026758	-0.0052719	0.013416	0.57904
PUFAs/MUFAs	3	Uterus	17935	-0.0025576	-0.0052151	0.011373	0.58896
PUFAs/MUFAs	3	Brain Nucleus accumbens basal gangliaon	17935	-0.0030147	-0.0052391	0.0079212	0.64824
PUFAs/MUFAs	3	Heart Left Ventricle	17935	-0.0037495	-0.0062602	0.0095423	0.65281
PUFAs/MUFAs	3	Brain Spinal cord cervical c-1	17935	-0.0038444	-0.0069228	0.0089771	0.66576
PUFAs/MUFAs	3	Brain Hypothalamus	17935	-0.00385	-0.0066413	0.0084068	0.67651
PUFAs/MUFAs	3	Cervix Ectocervix	17935	-0.0069959	-0.013731	0.01264	0.71002
PUFAs/MUFAs	3	Brain Anterior cingulate cortex BA24	17935	-0.0046303	-0.0081926	0.0075336	0.73059
PUFAs/MUFAs	3	Muscle Skeletal	17935	-0.0052666	-0.0099613	0.007177	0.76846
PUFAs/MUFAs	3	Ovary	17935	-0.0075622	-0.015342	0.010093	0.77313
PUFAs/MUFAs	3	Esophagus Mucosa	17935	-0.0061262	-0.01186	0.0079226	0.78031
PUFAs/MUFAs	3	Bladder	17935	-0.010753	-0.020987	0.01375	0.78291
PUFAs/MUFAs	3	Vagina	17935	-0.0097067	-0.018595	0.011477	0.80115
PUFAs/MUFAs	3	Artery Coronary	17935	-0.011527	-0.02296	0.01249	0.82196
PUFAs/MUFAs	3	Brain Cortex	17935	-0.0070312	-0.012845	0.0074458	0.82749
PUFAs/MUFAs	3	Artery Aorta	17935	-0.010222	-0.020867	0.010725	0.82973
PUFAs/MUFAs	3	Pituitary	17935	-0.0099057	-0.018523	0.0093291	0.85583
PUFAs/MUFAs	3	Artery Tibial	17935	-0.011125	-0.022911	0.010465	0.85611
PUFAs/MUFAs	3	Minor Salivary Gland	17935	-0.01167	-0.021751	0.010042	0.8774
PUFAs/MUFAs	3	Testis	17935	-0.0068953	-0.011907	0.0057912	0.8831
PUFAs/MUFAs	3	Brain Frontal Cortex BA9	17935	-0.0087619	-0.016173	0.0071723	0.88907
PUFAs/MUFAs	3	Colon Sigmoid	17935	-0.019571	-0.038346	0.013155	0.93159
PUFAs/MUFAs	3	Brain Cerebellum	17935	-0.012035	-0.023941	0.0065741	0.96641
PUFAs/MUFAs	3	Cells Cultured fibroblasts	17935	-0.012688	-0.027205	0.0068485	0.96802
PUFAs/MUFAs	3	Cells EBV-transformed lymphocytes	17935	-0.010154	-0.022186	0.0051291	0.97612
PUFAs/MUFAs	3	Brain Cerebellar Hemisphere	17935	-0.015196	-0.030555	0.0063763	0.99141
PUFAs/SFAs	3	Liver	17935	0.034967	0.062948	0.0066205	6.4794e-08
PUFAs/SFAs	3	Small Intestine Terminal Ileum	17935	0.030149	0.055561	0.0099887	0.0012727
PUFAs/SFAs	3	Kidney Cortex	17935	0.027771	0.048873	0.0093628	0.0015099
PUFAs/SFAs	3	Stomach	17935	0.035194	0.06401	0.012528	0.0024854
PUFAs/SFAs	3	Spleen	17935	0.020128	0.039953	0.0075933	0.0040185
PUFAs/SFAs	3	Lung	17935	0.024468	0.047421	0.0095856	0.0053505
PUFAs/SFAs	3	Adrenal Gland	17935	0.02256	0.043617	0.010381	0.014885
PUFAs/SFAs	3	Kidney Medulla	17935	0.017927	0.033212	0.0096354	0.03141
PUFAs/SFAs	3	Adipose Visceral Omentum	17935	0.019204	0.037343	0.011571	0.048497
PUFAs/SFAs	3	Whole Blood	17935	0.008575	0.015508	0.0058292	0.070648
PUFAs/SFAs	3	Thyroid	17935	0.014514	0.028791	0.010112	0.075607
PUFAs/SFAs	3	Pancreas	17935	0.012541	0.020989	0.0087683	0.076323
PUFAs/SFAs	3	Adipose Subcutaneous	17935	0.012395	0.02476	0.011109	0.13227
PUFAs/SFAs	3	Colon Transverse	17935	0.012644	0.023289	0.012002	0.14605
PUFAs/SFAs	3	Breast Mammary Tissue	17935	0.011157	0.021482	0.013131	0.19776
PUFAs/SFAs	3	Cells EBV-transformed lymphocytes	17935	0.0040901	0.0089365	0.0051025	0.2114
PUFAs/SFAs	3	Uterus	17935	0.0089087	0.018165	0.01131	0.21545
PUFAs/SFAs	3	Fallopian Tube	17935	0.0094857	0.018427	0.01235	0.22123
PUFAs/SFAs	3	Artery Coronary	17935	0.0073107	0.014562	0.012424	0.27813
PUFAs/SFAs	3	Cervix Endocervix	17935	0.005906	0.011707	0.012017	0.31155
PUFAs/SFAs	3	Brain Cerebellum	17935	0.0013789	0.0027431	0.0065388	0.41649
PUFAs/SFAs	3	Prostate	17935	0.0011058	0.0021015	0.012535	0.46485
PUFAs/SFAs	3	Brain Cerebellar Hemisphere	17935	0.00046288	0.00093072	0.0063429	0.47091
PUFAs/SFAs	3	Testis	17935	0.00022924	0.00039584	0.0057604	0.48413
PUFAs/SFAs	3	Heart Atrial Appendage	17935	0.0003977	0.0007146	0.010009	0.48415
PUFAs/SFAs	3	Artery Aorta	17935	0.00021015	0.00042899	0.010667	0.49214
PUFAs/SFAs	3	Ovary	17935	-0.00091352	-0.0018533	0.010038	0.53625
PUFAs/SFAs	3	Bladder	17935	-0.0015966	-0.003116	0.013676	0.54647
PUFAs/SFAs	3	Cervix Ectocervix	17935	-0.0022263	-0.0043697	0.012571	0.57028
PUFAs/SFAs	3	Heart Left Ventricle	17935	-0.0033214	-0.0055454	0.00949	0.63682
PUFAs/SFAs	3	Artery Tibial	17935	-0.0063959	-0.013172	0.010409	0.73055
PUFAs/SFAs	3	Skin Sun Exposed Lower leg	17935	-0.0055947	-0.010871	0.0080478	0.75653
PUFAs/SFAs	3	Skin Not Sun Exposed Suprapubic	17935	-0.0059005	-0.011397	0.0080189	0.76908
PUFAs/SFAs	3	Esophagus Gastroesophageal Junction	17935	-0.010054	-0.019809	0.013344	0.7744
PUFAs/SFAs	3	Esophagus Muscularis	17935	-0.01104	-0.021796	0.012932	0.80336
PUFAs/SFAs	3	Vagina	17935	-0.010187	-0.019515	0.011414	0.81391
PUFAs/SFAs	3	Nerve Tibial	17935	-0.010019	-0.02019	0.010451	0.83113
PUFAs/SFAs	3	Esophagus Mucosa	17935	-0.0079097	-0.015313	0.0078783	0.8423
PUFAs/SFAs	3	Cells Cultured fibroblasts	17935	-0.0082607	-0.017713	0.0068121	0.88736
PUFAs/SFAs	3	Pituitary	17935	-0.011942	-0.02233	0.009278	0.90097
PUFAs/SFAs	3	Brain Cortex	17935	-0.010338	-0.018887	0.0074044	0.91867
PUFAs/SFAs	3	Minor Salivary Gland	17935	-0.014488	-0.027004	0.0099836	0.92663
PUFAs/SFAs	3	Colon Sigmoid	17935	-0.019441	-0.03809	0.013084	0.93133
PUFAs/SFAs	3	Muscle Skeletal	17935	-0.010694	-0.020227	0.0071373	0.93297
PUFAs/SFAs	3	Brain Frontal Cortex BA9	17935	-0.011159	-0.020598	0.0071332	0.94112
PUFAs/SFAs	3	Brain Substantia nigra	17935	-0.015613	-0.026922	0.0088815	0.96061
PUFAs/SFAs	3	Brain Anterior cingulate cortex BA24	17935	-0.013406	-0.023721	0.0074919	0.96322
PUFAs/SFAs	3	Brain Hypothalamus	17935	-0.015231	-0.026274	0.0083594	0.96577
PUFAs/SFAs	3	Brain Spinal cord cervical c-1	17935	-0.01673	-0.030126	0.0089269	0.96953
PUFAs/SFAs	3	Brain Putamen basal ganglia	17935	-0.016047	-0.027343	0.0082351	0.97432
PUFAs/SFAs	3	Brain Caudate basal ganglia	17935	-0.01661	-0.028733	0.0081681	0.97899
PUFAs/SFAs	3	Brain Nucleus accumbens basal gangliaon	17935	-0.016258	-0.028254	0.0078768	0.98049
PUFAs/SFAs	3	Brain Amygdala	17935	-0.017083	-0.029147	0.0081313	0.98217
PUFAs/SFAs	3	Brain Hippocampus	17935	-0.017919	-0.030395	0.0082691	0.98488
Degree of unsaturation	3	Liver	17935	0.039031	0.070263	0.006827	5.5089e-09
Degree of unsaturation	3	Kidney Cortex	17935	0.030096	0.052964	0.0096574	0.00091707
Degree of unsaturation	3	Kidney Medulla	17935	0.023989	0.044442	0.0099378	0.0078957
Degree of unsaturation	3	Small Intestine Terminal Ileum	17935	0.022832	0.042076	0.010304	0.013363
Degree of unsaturation	3	Stomach	17935	0.025262	0.045947	0.012927	0.025345
Degree of unsaturation	3	Pancreas	17935	0.014319	0.023964	0.0090482	0.056774
Degree of unsaturation	3	Adrenal Gland	17935	0.015684	0.030323	0.01071	0.07154
Degree of unsaturation	3	Colon Transverse	17935	0.016762	0.030873	0.012381	0.087897
Degree of unsaturation	3	Lung	17935	0.013185	0.025552	0.0098886	0.091225
Degree of unsaturation	3	Thyroid	17935	0.0084076	0.016678	0.010434	0.21019
Degree of unsaturation	3	Whole Blood	17935	0.0037103	0.0067101	0.0060126	0.26859
Degree of unsaturation	3	Brain Substantia nigra	17935	0.0044353	0.0076481	0.0091629	0.31418
Degree of unsaturation	3	Brain Cerebellum	17935	0.0031923	0.0063505	0.006745	0.31801
Degree of unsaturation	3	Breast Mammary Tissue	17935	0.0060598	0.011668	0.013548	0.32734
Degree of unsaturation	3	Testis	17935	0.00072129	0.0012455	0.0059413	0.45169
Degree of unsaturation	3	Brain Cerebellar Hemisphere	17935	0.00056783	0.0011417	0.0065424	0.46542
Degree of unsaturation	3	Brain Spinal cord cervical c-1	17935	0.00054189	0.00097579	0.0092097	0.47654
Degree of unsaturation	3	Brain Hippocampus	17935	-1.3856e-06	-2.3502e-06	0.0085318	0.50006
Degree of unsaturation	3	Esophagus Mucosa	17935	-0.00095793	-0.0018545	0.0081278	0.54691
Degree of unsaturation	3	Cells EBV-transformed lymphocytes	17935	-0.00075269	-0.0016446	0.0052625	0.55687
Degree of unsaturation	3	Cervix Endocervix	17935	-0.0018025	-0.003573	0.012395	0.55781
Degree of unsaturation	3	Prostate	17935	-0.0019174	-0.0036438	0.012931	0.55894
Degree of unsaturation	3	Brain Hypothalamus	17935	-0.0013811	-0.0023824	0.0086245	0.56361
Degree of unsaturation	3	Brain Putamen basal ganglia	17935	-0.0014105	-0.0024035	0.0084966	0.56592
Degree of unsaturation	3	Skin Not Sun Exposed Suprapubic	17935	-0.0014933	-0.0028842	0.008271	0.57164
Degree of unsaturation	3	Adipose Subcutaneous	17935	-0.0021359	-0.0042667	0.011458	0.57393
Degree of unsaturation	3	Skin Sun Exposed Lower leg	17935	-0.0022545	-0.0043808	0.0083014	0.60702
Degree of unsaturation	3	Brain Amygdala	17935	-0.0023069	-0.003936	0.0083897	0.60833
Degree of unsaturation	3	Brain Cortex	17935	-0.0024063	-0.0043958	0.0076387	0.62362
Degree of unsaturation	3	Adipose Visceral Omentum	17935	-0.0041927	-0.0081528	0.011936	0.63731
Degree of unsaturation	3	Uterus	17935	-0.0046629	-0.0095077	0.011667	0.65529
Degree of unsaturation	3	Spleen	17935	-0.0033554	-0.0066601	0.0078348	0.66577
Degree of unsaturation	3	Cervix Ectocervix	17935	-0.0057066	-0.011201	0.012968	0.67005
Degree of unsaturation	3	Minor Salivary Gland	17935	-0.0053488	-0.0099692	0.010303	0.69817
Degree of unsaturation	3	Pituitary	17935	-0.005408	-0.010112	0.009571	0.71397
Degree of unsaturation	3	Fallopian Tube	17935	-0.0076846	-0.014928	0.012739	0.72683
Degree of unsaturation	3	Brain Caudate basal ganglia	17935	-0.0051778	-0.0089572	0.0084276	0.73051
Degree of unsaturation	3	Brain Anterior cingulate cortex BA24	17935	-0.0049319	-0.0087263	0.0077287	0.7383
Degree of unsaturation	3	Heart Atrial Appendage	17935	-0.0067849	-0.012191	0.010324	0.74447
Degree of unsaturation	3	Brain Frontal Cortex BA9	17935	-0.0052826	-0.009751	0.0073582	0.76359
Degree of unsaturation	3	Vagina	17935	-0.0092175	-0.017658	0.011774	0.78313
Degree of unsaturation	3	Bladder	17935	-0.011243	-0.021942	0.014106	0.78727
Degree of unsaturation	3	Ovary	17935	-0.0085679	-0.017382	0.010355	0.796
Degree of unsaturation	3	Brain Nucleus accumbens basal gangliaon	17935	-0.0072094	-0.012529	0.0081261	0.8125
Degree of unsaturation	3	Nerve Tibial	17935	-0.010109	-0.02037	0.010779	0.82581
Degree of unsaturation	3	Cells Cultured fibroblasts	17935	-0.0083413	-0.017886	0.0070262	0.88241
Degree of unsaturation	3	Muscle Skeletal	17935	-0.010655	-0.020154	0.0073624	0.92608
Degree of unsaturation	3	Heart Left Ventricle	17935	-0.014366	-0.023985	0.0097888	0.92888
Degree of unsaturation	3	Artery Tibial	17935	-0.017581	-0.036207	0.010736	0.94924
Degree of unsaturation	3	Artery Coronary	17935	-0.021977	-0.043774	0.012813	0.95684
Degree of unsaturation	3	Colon Sigmoid	17935	-0.024334	-0.047677	0.013495	0.96431
Degree of unsaturation	3	Esophagus Gastroesophageal Junction	17935	-0.025532	-0.050303	0.013762	0.96821
Degree of unsaturation	3	Esophagus Muscularis	17935	-0.026545	-0.052405	0.013336	0.97672
Degree of unsaturation	3	Artery Aorta	17935	-0.025053	-0.051141	0.011001	0.98861

### Sheet: S22 Gene set curated gene
Supplementary Table 22: Gene set enrichment analysis (curated gene sets).
PUFAs, polyunsaturated fatty acids; DHA, docosahexaenoic acid; LA, linoleic acid; omega-3/omega-6, ratio of omega-3 to omega-6 PUFAs; FAs, fatty acids; MUFAs, monounsaturated fatty acids; SFAs, saturated fatty acids. The "%" represents the relative percentage of total fatty acids. Adjusted P: FDR-corrected P-value from one-sided t-test with N genes - 1 as degrees of freedom.
Trait	Model	Gene set	N genes	P	Adjusted P	Genes
PUFAs	2	wp cholesterol metabolism	72	2.29957e-25	1.49357e-21	LDLRAP1/PCSK9/ANGPTL3/SORT1/APOB/ABCG5/ABCG8/ABCB11/LRPAP1/MTTP/HMGCR/LPA/NPC1L1/FDFT1/LPL/CYP7A1/ABCA1/APOA4/APOC3/APOA1/MVK/SCARB1/LIPC/CETP/LCAT/STARD3/LIPG/LDLR/C19orf80/APOE/APOC1/APOC2
PUFAs	2	wp statin inhibition of cholesterol production	29	2.61931e-23	8.50622e-20	APOB/ABCG5/ABCG8/MTTP/HMGCR/FDFT1/LPL/CYP7A1/ABCA1/APOA5/APOA4/APOC3/APOA1/SCARB1/LIPC/CETP/LCAT/LDLR/APOE/APOC1/APOC2
PUFAs	2	wp metabolic pathway of ldl hdl and tg including diseases	17	2.26344e-19	4.90035e-16	LDLRAP1/PCSK9/APOB/MTTP/LPL/ABCA1/APOA1/SCARB1/LIPC/CETP/LCAT/LIPG/LDLR/APOE/APOC2
PUFAs	2	reactome plasma lipoprotein assembly remodeling and clearance	73	6.11276e-18	9.92559e-15	LDLRAP1/PCSK9/ANGPTL3/APOB/MTTP/LPA/LPL/ABCA1/CUBN/APOA5/APOA4/APOC3/APOA1/SCARB1/LIPC/LMF1/CETP/LCAT/LIPG/LDLR/C19orf80/APOE/APOC1/APOC4-APOC2/APOC4/APOC2/FGF21
PUFAs	2	reactome plasma lipoprotein remodeling	33	7.08909e-17	9.20873e-14	ANGPTL3/APOB/MTTP/LPA/LPL/APOA5/APOA4/APOC3/APOA1/LIPC/LMF1/CETP/LCAT/LIPG/C19orf80/APOE/APOC2/FGF21
PUFAs	2	wp familial hyperlipidemia type 4	22	3.74137e-13	3.54218e-10	GCKR/MTTP/LPL/DGAT2/APOA5/APOA4/APOA1/LIPC/LMF1/CETP/LCAT/LDLR/APOC2
PUFAs	2	wp familial hyperlipidemia type 1	18	3.81759e-13	3.54218e-10	ANGPTL3/LPL/APOA5/APOA4/APOA1/LIPC/LMF1/CETP/LCAT/LDLR/C19orf80/APOC2
PUFAs	2	reactome dna damage telomere stress induced senescence	60	2.04419e-12	1.65962e-09	HIST2H4A/HIST2H4B/HIST1H1A/HIST1H4A/HIST1H4B/HIST1H2AB/HIST1H2BB/HIST1H1C/HIST1H4C/HIST1H2BC/HIST1H2AC/HIST1H1E/HIST1H2BD/HIST1H2BE/HIST1H4D/HIST1H2AD/HIST1H2BF/HIST1H4E/HIST1H2BG/HIST1H2AE/HIST1H4F/HIST1H2BI/HIST1H4H/HIST1H2BJ/HIST1H4I/HIST1H2BL/HIST1H2AJ/HIST1H2BM/HIST1H4J/HIST1H4K/HIST1H2BN/HIST1H1B/HIST1H4L/HIST1H2BO/HIST4H4/TERF2/TP53
PUFAs	2	reactome condensation of prophase chromosomes	41	2.85091e-12	2.0574e-09	HIST2H4A/HIST2H4B/SMC4/HIST1H3A/HIST1H4A/HIST1H4B/HIST1H3B/HIST1H2AB/HIST1H2BB/HIST1H3C/HIST1H4C/HIST1H2BC/HIST1H2AC/HIST1H2BD/HIST1H2BE/HIST1H4D/HIST1H3D/HIST1H2AD/HIST1H2BF/HIST1H4E/HIST1H2BG/HIST1H2AE/HIST1H3E/HIST1H4F/HIST1H3F/HIST1H3G/HIST1H2BI/HIST1H4H/HIST1H2BJ/HIST1H4I/HIST1H2BL/HIST1H3H/HIST1H2AJ/HIST1H2BM/HIST1H4J/HIST1H4K/HIST1H2BN/HIST1H3I/HIST1H4L/HIST1H3J/HIST1H2BO/HIST4H4/SETD8
PUFAs	2	wp lipid particles composition	10	3.55891e-12	2.31151e-09	APOB/LPL/APOC3/APOA1/CETP/LCAT/LDLR/APOE/APOC2
PUFAs	2	nikolsky breast cancer 20q11 amplicon	31	5.99143e-12	3.53767e-09	FAM83C/UQCC1/GDF5/CEP250/ERGIC3/SPAG4/CPNE1/RBM12/NFS1/ROMO1/RBM39/PHF20/SCAND1/CNBD2
PUFAs	2	reactome assembly of the orc complex at the origin of replication	37	7.12493e-12	3.85637e-09	HIST2H4A/HIST2H4B/HIST1H3A/HIST1H4A/HIST1H4B/HIST1H3B/HIST1H2AB/HIST1H2BB/HIST1H3C/HIST1H4C/HIST1H2BC/HIST1H2AC/HIST1H2BD/HIST1H2BE/HIST1H4D/HIST1H3D/HIST1H2AD/HIST1H2BF/HIST1H4E/HIST1H2BG/HIST1H2AE/HIST1H3E/HIST1H4F/HIST1H3F/HIST1H3G/HIST1H2BI/HIST1H4H/HIST1H2BJ/HIST1H4I/HIST1H2BL/HIST1H3H/HIST1H2AJ/HIST1H2BM/HIST1H4J/HIST1H4K/HIST1H2BN/HIST1H3I/HIST1H4L/HIST1H3J/HIST1H2BO/HIST4H4/KPNB1
PUFAs	2	reactome dna methylation	32	1.02444e-11	5.11824e-09	HIST2H4A/HIST2H4B/HIST1H3A/HIST1H4A/HIST1H4B/HIST1H3B/HIST1H2AB/HIST1H2BB/HIST1H3C/HIST1H4C/HIST1H2BC/HIST1H2AC/HIST1H2BD/HIST1H2BE/HIST1H4D/HIST1H3D/HIST1H2AD/HIST1H2BF/HIST1H4E/HIST1H2BG/HIST1H2AE/HIST1H3E/HIST1H4F/HIST1H3F/HIST1H3G/HIST1H2BI/HIST1H4H/HIST1H2BJ/HIST1H4I/HIST1H2BL/HIST1H3H/HIST1H2AJ/HIST1H2BM/HIST1H4J/HIST1H4K/HIST1H2BN/HIST1H3I/HIST1H4L/HIST1H3J/HIST1H2BO/HIST4H4
PUFAs	2	wp familial hyperlipidemia type 5	15	3.78721e-11	1.757e-08	LPL/APOA5/APOA4/APOA1/LIPC/LMF1/CETP/LCAT/LDLR/APOC2
PUFAs	2	reactome activated pkn1 stimulates transcription of ar androgen receptor regulated genes klk2 and klk3	35	4.48526e-11	1.76753e-08	HIST2H4A/HIST2H4B/HIST1H3A/HIST1H4A/HIST1H4B/HIST1H3B/HIST1H2AB/HIST1H2BB/HIST1H3C/HIST1H4C/HIST1H2BC/HIST1H2AC/HIST1H2BD/HIST1H2BE/HIST1H4D/HIST1H3D/HIST1H2AD/HIST1H2BF/HIST1H4E/HIST1H2BG/HIST1H2AE/HIST1H3E/HIST1H4F/HIST1H3F/HIST1H3G/HIST1H2BI/HIST1H4H/HIST1H2BJ/HIST1H4I/HIST1H2BL/HIST1H3H/HIST1H2AJ/HIST1H2BM/HIST1H4J/HIST1H4K/HIST1H2BN/HIST1H3I/HIST1H4L/HIST1H3J/HIST1H2BO/HIST4H4
PUFAs	2	reactome sirt1 negatively regulates rrna expression	35	4.48526e-11	1.76753e-08	HIST2H4A/HIST2H4B/HIST1H3A/HIST1H4A/HIST1H4B/HIST1H3B/HIST1H2AB/HIST1H2BB/HIST1H3C/HIST1H4C/HIST1H2BC/HIST1H2AC/HIST1H2BD/HIST1H2BE/HIST1H4D/HIST1H3D/HIST1H2AD/HIST1H2BF/HIST1H4E/HIST1H2BG/HIST1H2AE/HIST1H3E/HIST1H4F/HIST1H3F/HIST1H3G/HIST1H2BI/HIST1H4H/HIST1H2BJ/HIST1H4I/HIST1H2BL/HIST1H3H/HIST1H2AJ/HIST1H2BM/HIST1H4J/HIST1H4K/HIST1H2BN/HIST1H3I/HIST1H4L/HIST1H3J/HIST1H2BO/HIST4H4
PUFAs	2	reactome rna polymerase i promoter escape	55	4.62633e-11	1.76753e-08	HIST2H4A/HIST2H4B/HIST1H3A/HIST1H4A/HIST1H4B/HIST1H3B/HIST1H2AB/HIST1H2BB/HIST1H3C/HIST1H4C/HIST1H2BC/HIST1H2AC/HIST1H2BD/HIST1H2BE/HIST1H4D/HIST1H3D/HIST1H2AD/HIST1H2BF/HIST1H4E/HIST1H2BG/HIST1H2AE/HIST1H3E/HIST1H4F/HIST1H3F/HIST1H3G/HIST1H2BI/HIST1H4H/HIST1H2BJ/HIST1H4I/HIST1H2BL/HIST1H3H/HIST1H2AJ/HIST1H2BM/HIST1H4J/HIST1H4K/HIST1H2BN/HIST1H3I/HIST1H4L/HIST1H3J/HIST1H2BO/HIST4H4/RRN3/ERCC2/CD3EAP
PUFAs	2	reactome base excision repair ap site formation	42	6.17524e-11	2.22823e-08	HIST2H4A/HIST2H4B/HIST1H4A/HIST1H4B/HIST1H2AB/HIST1H2BB/HIST1H4C/HIST1H2BC/HIST1H2AC/HIST1H2BD/HIST1H2BE/HIST1H4D/HIST1H2AD/HIST1H2BF/HIST1H4E/HIST1H2BG/HIST1H2AE/HIST1H4F/HIST1H2BI/HIST1H4H/HIST1H2BJ/HIST1H4I/HIST1H2BL/HIST1H2AJ/HIST1H2BM/HIST1H4J/HIST1H4K/HIST1H2BN/HIST1H4L/HIST1H2BO/NEIL2/HIST4H4/TERF2
PUFAs	2	reactome recognition and association of dna glycosylase with site containing an affected purine	36	7.05918e-11	2.41313e-08	HIST2H4A/HIST2H4B/HIST1H4A/HIST1H4B/HIST1H2AB/HIST1H2BB/HIST1H4C/HIST1H2BC/HIST1H2AC/HIST1H2BD/HIST1H2BE/HIST1H4D/HIST1H2AD/HIST1H2BF/HIST1H4E/HIST1H2BG/HIST1H2AE/HIST1H4F/HIST1H2BI/HIST1H4H/HIST1H2BJ/HIST1H4I/HIST1H2BL/HIST1H2AJ/HIST1H2BM/HIST1H4J/HIST1H4K/HIST1H2BN/HIST1H4L/HIST1H2BO/HIST4H4/TERF2
PUFAs	2	reactome b wich complex positively regulates rrna expression	57	8.75148e-11	2.82072e-08	HIST2H4A/HIST2H4B/GSK3B/HIST1H3A/HIST1H4A/HIST1H4B/HIST1H3B/HIST1H2AB/HIST1H2BB/HIST1H3C/HIST1H4C/HIST1H2BC/HIST1H2AC/HIST1H2BD/HIST1H2BE/HIST1H4D/HIST1H3D/HIST1H2AD/HIST1H2BF/HIST1H4E/HIST1H2BG/HIST1H2AE/HIST1H3E/HIST1H4F/HIST1H3F/HIST1H3G/HIST1H2BI/HIST1H4H/HIST1H2BJ/HIST1H4I/HIST1H2BL/HIST1H3H/HIST1H2AJ/HIST1H2BM/HIST1H4J/HIST1H4K/HIST1H2BN/HIST1H3I/HIST1H4L/HIST1H3J/HIST1H2BO/BAZ1B/HIST4H4/CD3EAP
PUFAs	2	reactome ercc6 csb and ehmt2 g9a positively regulate rrna expression	43	9.12011e-11	2.82072e-08	HIST2H4A/HIST2H4B/HIST1H3A/HIST1H4A/HIST1H4B/HIST1H3B/HIST1H2AB/HIST1H2BB/HIST1H3C/HIST1H4C/HIST1H2BC/HIST1H2AC/HIST1H2BD/HIST1H2BE/HIST1H4D/HIST1H3D/HIST1H2AD/HIST1H2BF/HIST1H4E/HIST1H2BG/HIST1H2AE/HIST1H3E/HIST1H4F/HIST1H3F/HIST1H3G/HIST1H2BI/HIST1H4H/HIST1H2BJ/HIST1H4I/HIST1H2BL/HIST1H3H/HIST1H2AJ/HIST1H2BM/HIST1H4J/HIST1H4K/HIST1H2BN/HIST1H3I/HIST1H4L/HIST1H3J/HIST1H2BO/HIST4H4/GATAD2A
PUFAs	2	wp familial hyperlipidemia type 2	16	9.72106e-11	2.86992e-08	LDLRAP1/PCSK9/APOB/LPL/APOA4/APOA1/LIPC/CETP/LCAT/LDLR
PUFAs	2	wp familial hyperlipidemia type 3	13	2.27147e-10	6.41444e-08	LPL/APOA4/APOA1/SCARB1/LIPC/CETP/LCAT/LDLR/APOE
PUFAs	2	reactome amyloid fiber formation	77	2.59808e-10	7.03106e-08	HIST2H4A/HIST2H4B/FGA/HIST1H3A/HIST1H4A/HIST1H4B/HIST1H3B/HIST1H2AB/HIST1H2BB/HIST1H3C/HIST1H4C/HIST1H2BC/HIST1H2AC/HIST1H2BD/HIST1H2BE/HIST1H4D/HIST1H3D/HIST1H2AD/HIST1H2BF/HIST1H4E/HIST1H2BG/HIST1H2AE/HIST1H3E/HIST1H4F/HIST1H3F/HIST1H3G/HIST1H2BI/HIST1H4H/HIST1H2BJ/HIST1H4I/HIST1H2BL/HIST1H3H/HIST1H2AJ/HIST1H2BM/HIST1H4J/HIST1H4K/HIST1H2BN/HIST1H3I/HIST1H4L/HIST1H3J/HIST1H2BO/APOA4/APOA1/BACE1/HIST4H4/APOE
PUFAs	2	roversi glioma copy number up	96	3.37626e-10	8.77153e-08	PSMC3/PTPRJ/CEACAM19/CBLC/BCAM/PVRL2/TOMM40/APOE/APOC1/APOC4-APOC2/APOC4/APOC2/CLPTM1/RELB/CLASRP/ZNF296/GEMIN7/MARK4/ERCC2/PPP1R13L/CD3EAP/ERCC1
PUFAs	2	reactome chylomicron remodeling	10	3.73229e-10	9.32355e-08	APOB/LPL/APOA5/APOA4/APOC3/APOA1/APOE/APOC2
PUFAs	2	reactome positive epigenetic regulation of rrna expression	71	4.75954e-10	1.14493e-07	HIST2H4A/HIST2H4B/GSK3B/HIST1H3A/HIST1H4A/HIST1H4B/HIST1H3B/HIST1H2AB/HIST1H2BB/HIST1H3C/HIST1H4C/HIST1H2BC/HIST1H2AC/HIST1H2BD/HIST1H2BE/HIST1H4D/HIST1H3D/HIST1H2AD/HIST1H2BF/HIST1H4E/HIST1H2BG/HIST1H2AE/HIST1H3E/HIST1H4F/HIST1H3F/HIST1H3G/HIST1H2BI/HIST1H4H/HIST1H2BJ/HIST1H4I/HIST1H2BL/HIST1H3H/HIST1H2AJ/HIST1H2BM/HIST1H4J/HIST1H4K/HIST1H2BN/HIST1H3I/HIST1H4L/HIST1H3J/HIST1H2BO/BAZ1B/HIST4H4/GATAD2A/CD3EAP
PUFAs	2	reactome hcmv late events	80	5.27035e-10	1.20805e-07	HIST2H4A/HIST2H4B/HIST1H3A/HIST1H4A/HIST1H4B/HIST1H3B/HIST1H2AB/HIST1H2BB/HIST1H3C/HIST1H4C/HIST1H2BC/HIST1H2AC/HIST1H2BD/HIST1H2BE/HIST1H4D/HIST1H3D/HIST1H2AD/HIST1H2BF/HIST1H4E/HIST1H2BG/HIST1H2AE/HIST1H3E/HIST1H4F/HIST1H3F/HIST1H3G/HIST1H2BI/HIST1H4H/HIST1H2BJ/HIST1H2AG/HIST1H4I/HIST1H2AH/HIST1H2BL/HIST1H2AI/HIST1H3H/HIST1H2AJ/HIST1H2BM/HIST1H4J/HIST1H4K/HIST1H2AK/HIST1H2BN/HIST1H2AL/HIST1H3I/HIST1H4L/HIST1H3J/HIST1H2AM/HIST1H2BO/POM121/VPS37D/NUP160/HIST4H4/VPS4A
PUFAs	2	reactome prc2 methylates histones and dna	41	5.39391e-10	1.20805e-07	HIST2H4A/HIST2H4B/HIST1H3A/HIST1H4A/HIST1H4B/HIST1H3B/HIST1H2AB/HIST1H2BB/HIST1H3C/HIST1H4C/HIST1H2BC/HIST1H2AC/HIST1H2BD/HIST1H2BE/HIST1H4D/HIST1H3D/HIST1H2AD/HIST1H2BF/HIST1H4E/HIST1H2BG/HIST1H2AE/HIST1H3E/HIST1H4F/HIST1H3F/HIST1H3G/HIST1H2BI/HIST1H4H/HIST1H2BJ/HIST1H4I/HIST1H2BL/HIST1H3H/HIST1H2AJ/HIST1H2BM/HIST1H4J/HIST1H4K/HIST1H2BN/HIST1H3I/HIST1H4L/HIST1H3J/HIST1H2BO/HIST4H4
PUFAs	2	reactome rna polymerase i transcription	74	9.89262e-10	2.09547e-07	HIST2H4A/HIST2H4B/HIST1H3A/HIST1H4A/HIST1H4B/HIST1H3B/HIST1H2AB/HIST1H2BB/HIST1H3C/HIST1H4C/HIST1H2BC/HIST1H2AC/HIST1H2BD/HIST1H2BE/HIST1H4D/HIST1H3D/HIST1H2AD/HIST1H2BF/HIST1H4E/HIST1H2BG/HIST1H2AE/HIST1H3E/HIST1H4F/HIST1H3F/HIST1H3G/HIST1H2BI/HIST1H4H/HIST1H2BJ/HIST1H4I/HIST1H2BL/HIST1H3H/HIST1H2AJ/HIST1H2BM/HIST1H4J/HIST1H4K/HIST1H2BN/HIST1H3I/HIST1H4L/HIST1H3J/HIST1H2BO/HIST4H4/RRN3/GATAD2A/ERCC2/CD3EAP
PUFAs	2	reactome plasma lipoprotein assembly	19	1.00015e-09	2.09547e-07	APOB/MTTP/ABCA1/APOA4/APOC3/APOA1/APOE/APOC1/APOC4-APOC2/APOC4/APOC2
PUFAs	2	reactome meiotic synapsis	59	1.49953e-09	2.95136e-07	HIST2H4A/HIST2H4B/ATR/HIST1H4A/HIST1H4B/HIST1H2AB/HIST1H2BB/HIST1H4C/HIST1H2BC/HIST1H2AC/HIST1H2BD/HIST1H2BE/HIST1H4D/HIST1H2AD/HIST1H2BF/HIST1H4E/HIST1H2BG/HIST1H2AE/HIST1H4F/HIST1H2BI/HIST1H4H/HIST1H2BJ/HIST1H4I/HIST1H2BL/HIST1H2AJ/HIST1H2BM/HIST1H4J/HIST1H4K/HIST1H2BN/HIST1H4L/HIST1H2BO/SUN1/HIST4H4/TERF2
PUFAs	2	reactome hdacs deacetylate histones	59	1.49953e-09	2.95136e-07	HIST2H4A/HIST2H4B/HIST1H3A/HIST1H4A/HIST1H4B/HIST1H3B/HIST1H2AB/HIST1H2BB/HIST1H3C/HIST1H4C/HIST1H2BC/HIST1H2AC/HIST1H2BD/HIST1H2BE/HIST1H4D/HIST1H3D/HIST1H2AD/HIST1H2BF/HIST1H4E/HIST1H2BG/HIST1H2AE/HIST1H3E/HIST1H4F/HIST1H3F/HIST1H3G/HIST1H2BI/HIST1H4H/HIST1H2BJ/HIST1H2AG/HIST1H4I/HIST1H2AH/HIST1H2BL/HIST1H2AI/HIST1H3H/HIST1H2AJ/HIST1H2BM/HIST1H4J/HIST1H4K/HIST1H2AK/HIST1H2BN/HIST1H2AL/HIST1H3I/HIST1H4L/HIST1H3J/HIST1H2AM/HIST1H2BO/HIST4H4/GATAD2A
PUFAs	2	hsiao liver specific genes	232	2.81159e-09	5.37097e-07	APOB/ITIH1/ITIH3/ITIH4/SLC2A2/HGFAC/UGT2B15/MTTP/FGB/FGA/GSTA2/GSTA1/LPA/PLG/POR/NAT2/AKR1C4/APOC3/APOA1/ALDH2/LIPC/LCAT/TAT/HP/SERPINF2/SERPINF1/ASGR1/ACAA2/APOE/APOC1/APOC4-APOC2/APOC4/APOC2
PUFAs	2	reactome meiotic recombination	54	3.39056e-09	6.29191e-07	HIST2H4A/HIST2H4B/HIST1H3A/HIST1H4A/HIST1H4B/HIST1H3B/HIST1H2AB/HIST1H2BB/HIST1H3C/HIST1H4C/HIST1H2BC/HIST1H2AC/HIST1H2BD/HIST1H2BE/HIST1H4D/HIST1H3D/HIST1H2AD/HIST1H2BF/HIST1H4E/HIST1H2BG/HIST1H2AE/HIST1H3E/HIST1H4F/HIST1H3F/HIST1H3G/HIST1H2BI/HIST1H4H/HIST1H2BJ/HIST1H4I/HIST1H2BL/HIST1H3H/HIST1H2AJ/HIST1H2BM/HIST1H4J/HIST1H4K/HIST1H2BN/HIST1H3I/HIST1H4L/HIST1H3J/HIST1H2BO/HIST4H4/TOP3A
PUFAs	2	reactome inhibition of dna recombination at telomere	47	4.14086e-09	7.4708e-07	HIST2H4A/HIST2H4B/HIST1H4A/HIST1H4B/HIST1H2AB/HIST1H2BB/HIST1H4C/HIST1H2BC/HIST1H2AC/HIST1H2BD/HIST1H2BE/HIST1H4D/HIST1H2AD/HIST1H2BF/HIST1H4E/HIST1H2BG/HIST1H2AE/HIST1H4F/HIST1H2BI/HIST1H4H/HIST1H2BJ/HIST1H4I/HIST1H2BL/HIST1H2AJ/HIST1H2BM/HIST1H4J/HIST1H4K/HIST1H2BN/HIST1H4L/HIST1H2BO/HIST4H4/TERF2
PUFAs	2	reactome transcriptional regulation of granulopoiesis	57	7.68777e-09	1.34952e-06	HIST2H4A/HIST2H4B/HIST1H3A/HIST1H4A/HIST1H4B/HIST1H3B/HIST1H2AB/HIST1H2BB/HIST1H3C/HIST1H4C/HIST1H2BC/HIST1H2AC/HIST1H2BD/HIST1H2BE/HIST1H4D/HIST1H3D/HIST1H2AD/HIST1H2BF/HIST1H4E/HIST1H2BG/HIST1H2AE/HIST1H3E/HIST1H4F/HIST1H3F/HIST1H3G/HIST1H2BI/HIST1H4H/HIST1H2BJ/HIST1H4I/HIST1H2BL/HIST1H3H/HIST1H2AJ/HIST1H2BM/HIST1H4J/HIST1H4K/HIST1H2BN/HIST1H3I/HIST1H4L/HIST1H3J/HIST1H2BO/HIST4H4/CEBPA
PUFAs	2	reactome signaling by nuclear receptors	258	1.08564e-08	1.85559e-06	ANGPTL3/GNAI3/HIST2H4A/HIST2H4B/ABCG5/ABCG8/XPO1/DHRS9/HIST1H3A/HIST1H4A/HIST1H4B/HIST1H3B/HIST1H2AB/HIST1H2BB/HIST1H3C/HIST1H4C/HIST1H2BC/HIST1H2AC/HIST1H2BD/HIST1H2BE/HIST1H4D/HIST1H3D/HIST1H2AD/HIST1H2BF/HIST1H4E/HIST1H2BG/HIST1H2AE/HIST1H3E/HIST1H4F/HIST1H3F/HIST1H3G/HIST1H2BI/HIST1H4H/HIST1H2BJ/HIST1H4I/HIST1H2BL/HIST1H3H/HIST1H2AJ/HIST1H2BM/HIST1H4J/HIST1H4K/HIST1H2BN/HIST1H3I/HIST1H4L/HIST1H3J/HIST1H2BO/PPARD/ABCA1/AKR1C3/CYP26C1/CYP26A1/CPT1A/HIST4H4/CETP/MED1/CARM1/APOE/APOC1/APOC4-APOC2/APOC4/APOC2
PUFAs	2	reactome assembly of active lpl and lipc lipase complexes	18	1.27862e-08	2.10547e-06	ANGPTL3/LPL/APOA5/APOA4/LIPC/LMF1/C19orf80/APOC2/FGF21
PUFAs	2	reactome meiosis	86	1.29667e-08	2.10547e-06	HIST2H4A/HIST2H4B/ATR/HIST1H3A/HIST1H4A/HIST1H4B/HIST1H3B/HIST1H2AB/HIST1H2BB/HIST1H3C/HIST1H4C/HIST1H2BC/HIST1H2AC/HIST1H2BD/HIST1H2BE/HIST1H4D/HIST1H3D/HIST1H2AD/HIST1H2BF/HIST1H4E/HIST1H2BG/HIST1H2AE/HIST1H3E/HIST1H4F/HIST1H3F/HIST1H3G/HIST1H2BI/HIST1H4H/HIST1H2BJ/HIST1H4I/HIST1H2BL/HIST1H3H/HIST1H2AJ/HIST1H2BM/HIST1H4J/HIST1H4K/HIST1H2BN/HIST1H3I/HIST1H4L/HIST1H3J/HIST1H2BO/SUN1/HIST4H4/TERF2/TOP3A
PUFAs	2	reactome formation of the beta catenin tcf transactivating complex	60	1.64936e-08	2.61283e-06	HIST2H4A/HIST2H4B/HIST1H3A/HIST1H4A/HIST1H4B/HIST1H3B/HIST1H2AB/HIST1H2BB/HIST1H3C/HIST1H4C/HIST1H2BC/HIST1H2AC/HIST1H2BD/HIST1H2BE/HIST1H4D/HIST1H3D/HIST1H2AD/HIST1H2BF/HIST1H4E/HIST1H2BG/HIST1H2AE/HIST1H3E/HIST1H4F/HIST1H3F/HIST1H3G/HIST1H2BI/HIST1H4H/HIST1H2BJ/HIST1H4I/HIST1H2BL/HIST1H3H/HIST1H2AJ/HIST1H2BM/HIST1H4J/HIST1H4K/HIST1H2BN/HIST1H3I/HIST1H4L/HIST1H3J/HIST1H2BO/HIST4H4/SMARCA4
PUFAs	2	reactome deposition of new cenpa containing nucleosomes at the centromere	52	1.76544e-08	2.73013e-06	HIST2H4A/HIST2H4B/CENPA/HIST1H4A/HIST1H4B/HIST1H2AB/HIST1H2BB/HIST1H4C/HIST1H2BC/HIST1H2AC/HIST1H2BD/HIST1H2BE/HIST1H4D/HIST1H2AD/HIST1H2BF/HIST1H4E/HIST1H2BG/HIST1H2AE/HIST1H4F/HIST1H2BI/HIST1H4H/HIST1H2BJ/HIST1H4I/HIST1H2BL/HIST1H2AJ/HIST1H2BM/HIST1H4J/HIST1H4K/HIST1H2BN/HIST1H4L/HIST1H2BO/HIST4H4
PUFAs	2	reactome rho gtpases activate pkns	61	2.10361e-08	3.17744e-06	SFN/HIST2H4A/HIST2H4B/HIST1H3A/HIST1H4A/HIST1H4B/HIST1H3B/HIST1H2AB/HIST1H2BB/HIST1H3C/HIST1H4C/HIST1H2BC/HIST1H2AC/HIST1H2BD/HIST1H2BE/HIST1H4D/HIST1H3D/HIST1H2AD/HIST1H2BF/HIST1H4E/HIST1H2BG/HIST1H2AE/HIST1H3E/HIST1H4F/HIST1H3F/HIST1H3G/HIST1H2BI/HIST1H4H/HIST1H2BJ/HIST1H4I/HIST1H2BL/HIST1H3H/HIST1H2AJ/HIST1H2BM/HIST1H4J/HIST1H4K/HIST1H2BN/HIST1H3I/HIST1H4L/HIST1H3J/HIST1H2BO/HIST4H4
PUFAs	2	reactome base excision repair	70	2.20501e-08	3.25489e-06	HIST2H4A/HIST2H4B/HIST1H4A/HIST1H4B/HIST1H2AB/HIST1H2BB/HIST1H4C/HIST1H2BC/HIST1H2AC/HIST1H2BD/HIST1H2BE/HIST1H4D/HIST1H2AD/HIST1H2BF/HIST1H4E/HIST1H2BG/HIST1H2AE/HIST1H4F/HIST1H2BI/HIST1H4H/HIST1H2BJ/HIST1H4I/HIST1H2BL/HIST1H2AJ/HIST1H2BM/HIST1H4J/HIST1H4K/HIST1H2BN/HIST1H4L/HIST1H2BO/NEIL2/FEN1/HIST4H4/TERF2
PUFAs	2	reactome hdl remodeling	10	2.31948e-08	3.27501e-06	APOC3/APOA1/CETP/LCAT/LIPG/APOE/APOC2
PUFAs	2	reactome chylomicron assembly	10	2.31948e-08	3.27501e-06	APOB/MTTP/APOA4/APOC3/APOA1/APOE/APOC2
PUFAs	2	reactome diseases of programmed cell death	71	2.73742e-08	3.78288e-06	HIST2H4A/HIST2H4B/CASP8/HIST1H3A/HIST1H4A/HIST1H4B/HIST1H3B/HIST1H2AB/HIST1H2BB/HIST1H3C/HIST1H4C/HIST1H2BC/HIST1H2AC/HIST1H2BD/HIST1H2BE/HIST1H4D/HIST1H3D/HIST1H2AD/HIST1H2BF/HIST1H4E/HIST1H2BG/HIST1H2AE/HIST1H3E/HIST1H4F/HIST1H3F/HIST1H3G/HIST1H2BI/HIST1H4H/HIST1H2BJ/HIST1H4I/HIST1H2BL/HIST1H3H/HIST1H2AJ/HIST1H2BM/HIST1H4J/HIST1H4K/HIST1H2BN/HIST1H3I/HIST1H4L/HIST1H3J/HIST1H2BO/HIST4H4/TP53
PUFAs	2	reactome oxidative stress induced senescence	91	3.29948e-08	4.46461e-06	E2F2/HIST2H4A/HIST2H4B/MAPK10/HIST1H3A/HIST1H4A/HIST1H4B/HIST1H3B/HIST1H2AB/HIST1H2BB/HIST1H3C/HIST1H4C/HIST1H2BC/HIST1H2AC/HIST1H2BD/HIST1H2BE/HIST1H4D/HIST1H3D/HIST1H2AD/HIST1H2BF/HIST1H4E/HIST1H2BG/HIST1H2AE/HIST1H3E/HIST1H4F/HIST1H3F/HIST1H3G/HIST1H2BI/HIST1H4H/HIST1H2BJ/HIST1H4I/HIST1H2BL/HIST1H3H/HIST1H2AJ/HIST1H2BM/HIST1H4J/HIST1H4K/HIST1H2BN/HIST1H3I/HIST1H4L/HIST1H3J/HIST1H2BO/HIST4H4/MAPKAPK5/TP53
PUFAs	2	reactome transport of small molecules	698	4.04721e-08	5.36462e-06	LDLRAP1/BSND/PCSK9/ANGPTL3/PSMA5/APOB/SLC5A6/SLC30A3/ABCG5/ABCG8/RAF1/TRPC1/SLC2A2/SLC10A6/MTTP/SLC17A1/SLC17A3/HFE/SLC22A1/SLC22A2/SLC22A3/LPA/LPL/ABCA1/SLC2A6/CUBN/ERLIN1/SLC22A18/PSMC3/BEST1/FTH1/APOA5/APOA4/APOC3/APOA1/SCARB1/AQP9/LIPC/LMF1/SLC12A3/CETP/ATP6V0D1/PSMB10/LCAT/SLC12A4/ATP1B2/SLC46A1/ABCA6/ABCA10/ABCA5/LIPG/MYO5B/SLC44A2/LDLR/C19orf80/ATP13A1/APOE/APOC1/APOC4-APOC2/APOC4/APOC2/FGF21
PUFAs	2	reactome negative epigenetic regulation of rrna expression	73	4.16879e-08	5.41525e-06	HIST2H4A/HIST2H4B/HIST1H3A/HIST1H4A/HIST1H4B/HIST1H3B/HIST1H2AB/HIST1H2BB/HIST1H3C/HIST1H4C/HIST1H2BC/HIST1H2AC/HIST1H2BD/HIST1H2BE/HIST1H4D/HIST1H3D/HIST1H2AD/HIST1H2BF/HIST1H4E/HIST1H2BG/HIST1H2AE/HIST1H3E/HIST1H4F/HIST1H3F/HIST1H3G/HIST1H2BI/HIST1H4H/HIST1H2BJ/HIST1H4I/HIST1H2BL/HIST1H3H/HIST1H2AJ/HIST1H2BM/HIST1H4J/HIST1H4K/HIST1H2BN/HIST1H3I/HIST1H4L/HIST1H3J/HIST1H2BO/HIST4H4/ERCC2/CD3EAP
PUFAs	2	reactome pre notch expression and processing	74	5.11511e-08	6.51424e-06	HIST2H4A/HIST2H4B/HIST1H3A/HIST1H4A/HIST1H4B/HIST1H3B/HIST1H2AB/HIST1H2BB/HIST1H3C/HIST1H4C/HIST1H2BC/HIST1H2AC/HIST1H2BD/HIST1H2BE/HIST1H4D/HIST1H3D/HIST1H2AD/HIST1H2BF/HIST1H4E/HIST1H2BG/HIST1H2AE/HIST1H3E/HIST1H4F/HIST1H3F/HIST1H3G/HIST1H2BI/HIST1H4H/HIST1H2BJ/HIST1H4I/HIST1H2BL/HIST1H3H/HIST1H2AJ/HIST1H2BM/HIST1H4J/HIST1H4K/HIST1H2BN/HIST1H3I/HIST1H4L/HIST1H3J/HIST1H2BO/ST3GAL4/HIST4H4/TP53
PUFAs	2	reactome butyrophilin btn family interactions	11	6.14789e-08	7.66321e-06	BTN3A2/BTN2A2/BTN3A1/BTN3A3/BTN2A1/BTN1A1/CD209
PUFAs	2	reactome transcriptional regulation by small rnas	75	6.25328e-08	7.66321e-06	HIST2H4A/HIST2H4B/HIST1H3A/HIST1H4A/HIST1H4B/HIST1H3B/HIST1H2AB/HIST1H2BB/HIST1H3C/HIST1H4C/HIST1H2BC/HIST1H2AC/HIST1H2BD/HIST1H2BE/HIST1H4D/HIST1H3D/HIST1H2AD/HIST1H2BF/HIST1H4E/HIST1H2BG/HIST1H2AE/HIST1H3E/HIST1H4F/HIST1H3F/HIST1H3G/HIST1H2BI/HIST1H4H/HIST1H2BJ/HIST1H4I/HIST1H2BL/HIST1H3H/HIST1H2AJ/HIST1H2BM/HIST1H4J/HIST1H4K/HIST1H2BN/HIST1H3I/HIST1H4L/HIST1H3J/HIST1H2BO/POM121/NUP160/HIST4H4
PUFAs	2	reactome dna double strand break response	58	8.0192e-08	9.64532e-06	HIST2H4A/HIST2H4B/BRE/SUMO1/HIST1H4A/HIST1H4B/HIST1H2BB/HIST1H4C/HIST1H2BC/HIST1H2BD/HIST1H2BE/HIST1H4D/HIST1H2BF/HIST1H4E/HIST1H2BG/HIST1H4F/HIST1H2BI/HIST1H4H/HIST1H2BJ/HIST1H4I/HIST1H2BL/HIST1H2BM/HIST1H4J/HIST1H4K/HIST1H2BN/HIST1H4L/HIST1H2BO/BAZ1B/HIST4H4/TP53BP1/TP53
PUFAs	2	reactome mitotic prophase	109	1.16156e-07	1.3717e-05	HIST2H4A/HIST2H4B/SMC4/HIST1H3A/HIST1H4A/HIST1H4B/HIST1H3B/HIST1H2AB/HIST1H2BB/HIST1H3C/HIST1H4C/HIST1H2BC/HIST1H2AC/HIST1H2BD/HIST1H2BE/HIST1H4D/HIST1H3D/HIST1H2AD/HIST1H2BF/HIST1H4E/HIST1H2BG/HIST1H2AE/HIST1H3E/HIST1H4F/HIST1H3F/HIST1H3G/HIST1H2BI/HIST1H4H/HIST1H2BJ/HIST1H4I/HIST1H2BL/HIST1H3H/HIST1H2AJ/HIST1H2BM/HIST1H4J/HIST1H4K/HIST1H2BN/HIST1H3I/HIST1H4L/HIST1H3J/HIST1H2BO/POM121/NUP160/HIST4H4/SETD8/LPIN3
PUFAs	2	reactome chylomicron clearance	5	1.25484e-07	1.4554e-05	LDLRAP1/APOB/LIPC/LDLR/APOE
PUFAs	2	reactome hcmv early events	99	1.28336e-07	1.46236e-05	HIST2H4A/HIST2H4B/HIST1H3A/HIST1H4A/HIST1H4B/HIST1H3B/HIST1H2AB/HIST1H2BB/HIST1H3C/HIST1H4C/HIST1H2BC/HIST1H2AC/HIST1H2BD/HIST1H2BE/HIST1H4D/HIST1H3D/HIST1H2AD/HIST1H2BF/HIST1H4E/HIST1H2BG/HIST1H2AE/HIST1H3E/HIST1H4F/HIST1H3F/HIST1H3G/HIST1H2BI/HIST1H4H/HIST1H2BJ/HIST1H2AG/HIST1H4I/HIST1H2AH/HIST1H2BL/HIST1H2AI/HIST1H3H/HIST1H2AJ/HIST1H2BM/HIST1H4J/HIST1H4K/HIST1H2AK/HIST1H2BN/HIST1H2AL/HIST1H3I/HIST1H4L/HIST1H3J/HIST1H2AM/HIST1H2BO/POM121/NUP160/HIST4H4/CBX1
PUFAs	2	reactome epigenetic regulation of gene expression	110	1.35003e-07	1.5118e-05	HIST2H4A/HIST2H4B/GSK3B/HIST1H3A/HIST1H4A/HIST1H4B/HIST1H3B/HIST1H2AB/HIST1H2BB/HIST1H3C/HIST1H4C/HIST1H2BC/HIST1H2AC/HIST1H2BD/HIST1H2BE/HIST1H4D/HIST1H3D/HIST1H2AD/HIST1H2BF/HIST1H4E/HIST1H2BG/HIST1H2AE/HIST1H3E/HIST1H4F/HIST1H3F/HIST1H3G/HIST1H2BI/HIST1H4H/HIST1H2BJ/HIST1H4I/HIST1H2BL/HIST1H3H/HIST1H2AJ/HIST1H2BM/HIST1H4J/HIST1H4K/HIST1H2BN/HIST1H3I/HIST1H4L/HIST1H3J/HIST1H2BO/BAZ1B/HIST4H4/GATAD2A/ERCC2/CD3EAP
PUFAs	2	reactome plasma lipoprotein clearance	36	1.44911e-07	1.59525e-05	LDLRAP1/PCSK9/APOB/CUBN/APOA1/SCARB1/LIPC/LDLR/APOE/APOC1/APOC4-APOC2/APOC4
PUFAs	2	reactome hcmv infection	122	1.55163e-07	1.66754e-05	HIST2H4A/HIST2H4B/HIST1H3A/HIST1H4A/HIST1H4B/HIST1H3B/HIST1H2AB/HIST1H2BB/HIST1H3C/HIST1H4C/HIST1H2BC/HIST1H2AC/HIST1H2BD/HIST1H2BE/HIST1H4D/HIST1H3D/HIST1H2AD/HIST1H2BF/HIST1H4E/HIST1H2BG/HIST1H2AE/HIST1H3E/HIST1H4F/HIST1H3F/HIST1H3G/HIST1H2BI/HIST1H4H/HIST1H2BJ/HIST1H2AG/HIST1H4I/HIST1H2AH/HIST1H2BL/HIST1H2AI/HIST1H3H/HIST1H2AJ/HIST1H2BM/HIST1H4J/HIST1H4K/HIST1H2AK/HIST1H2BN/HIST1H2AL/HIST1H3I/HIST1H4L/HIST1H3J/HIST1H2AM/HIST1H2BO/POM121/VPS37D/NUP160/HIST4H4/VPS4A/CBX1
PUFAs	2	reactome reproduction	111	1.56613e-07	1.66754e-05	HIST2H4A/HIST2H4B/ATR/HIST1H3A/HIST1H4A/HIST1H4B/HIST1H3B/HIST1H2AB/HIST1H2BB/HIST1H3C/HIST1H4C/HIST1H2BC/HIST1H2AC/HIST1H2BD/HIST1H2BE/HIST1H4D/HIST1H3D/HIST1H2AD/HIST1H2BF/HIST1H4E/HIST1H2BG/HIST1H2AE/HIST1H3E/HIST1H4F/HIST1H3F/HIST1H3G/HIST1H2BI/HIST1H4H/HIST1H2BJ/HIST1H4I/HIST1H2BL/HIST1H3H/HIST1H2AJ/HIST1H2BM/HIST1H4J/HIST1H4K/HIST1H2BN/HIST1H3I/HIST1H4L/HIST1H3J/HIST1H2BO/SUN1/HIST4H4/TERF2/TOP3A/IZUMO1
PUFAs	2	reactome cellular senescence	161	2.49553e-07	2.61427e-05	E2F2/HIST2H4A/HIST2H4B/MAPK10/HIST1H1A/HIST1H3A/HIST1H4A/HIST1H4B/HIST1H3B/HIST1H2AB/HIST1H2BB/HIST1H3C/HIST1H1C/HIST1H4C/HIST1H2BC/HIST1H2AC/HIST1H1E/HIST1H2BD/HIST1H2BE/HIST1H4D/HIST1H3D/HIST1H2AD/HIST1H2BF/HIST1H4E/HIST1H2BG/HIST1H2AE/HIST1H3E/HIST1H4F/HIST1H3F/HIST1H3G/HIST1H2BI/HIST1H4H/HIST1H2BJ/HIST1H4I/HIST1H2BL/HIST1H3H/HIST1H2AJ/HIST1H2BM/HIST1H4J/HIST1H4K/HIST1H2BN/HIST1H1B/HIST1H3I/HIST1H4L/HIST1H3J/HIST1H2BO/HIST4H4/MAPKAPK5/TERF2/TP53
PUFAs	2	reactome runx1 regulates genes involved in megakaryocyte differentiation and platelet function	64	2.99804e-07	3.09084e-05	HIST2H4A/HIST2H4B/HIST1H3A/HIST1H4A/HIST1H4B/HIST1H3B/HIST1H2AB/HIST1H2BB/HIST1H3C/HIST1H4C/HIST1H2BC/HIST1H2AC/HIST1H2BD/HIST1H2BE/HIST1H4D/HIST1H3D/HIST1H2AD/HIST1H2BF/HIST1H4E/HIST1H2BG/HIST1H2AE/HIST1H3E/HIST1H4F/HIST1H3F/HIST1H3G/HIST1H2BI/HIST1H4H/HIST1H2BJ/HIST1H4I/HIST1H2BL/HIST1H3H/HIST1H2AJ/HIST1H2BM/HIST1H4J/HIST1H4K/HIST1H2BN/HIST1H3I/HIST1H4L/HIST1H3J/HIST1H2BO/HIST4H4
PUFAs	2	reactome runx1 regulates transcription of genes involved in differentiation of hscs	94	3.09749e-07	3.14346e-05	PSMA5/HIST2H4A/HIST2H4B/HIST1H3A/HIST1H4A/HIST1H4B/HIST1H3B/HIST1H2AB/HIST1H2BB/HIST1H3C/HIST1H4C/HIST1H2BC/HIST1H2AC/HIST1H2BD/HIST1H2BE/HIST1H4D/HIST1H3D/HIST1H2AD/HIST1H2BF/HIST1H4E/HIST1H2BG/HIST1H2AE/HIST1H3E/HIST1H4F/HIST1H3F/HIST1H3G/HIST1H2BI/HIST1H4H/HIST1H2BJ/HIST1H4I/HIST1H2BL/HIST1H3H/HIST1H2AJ/HIST1H2BM/HIST1H4J/HIST1H4K/HIST1H2BN/HIST1H3I/HIST1H4L/HIST1H3J/HIST1H2BO/PSMC3/HIST4H4/PSMB10
PUFAs	2	reactome g2 m dna damage checkpoint	74	3.27941e-07	3.27689e-05	SFN/HIST2H4A/HIST2H4B/BRE/ATR/HIST1H4A/HIST1H4B/HIST1H2BB/HIST1H4C/HIST1H2BC/HIST1H2BD/HIST1H2BE/HIST1H4D/HIST1H2BF/HIST1H4E/HIST1H2BG/HIST1H4F/HIST1H2BI/HIST1H4H/HIST1H2BJ/HIST1H4I/HIST1H2BL/HIST1H2BM/HIST1H4J/HIST1H4K/HIST1H2BN/HIST1H4L/HIST1H2BO/HIST4H4/TP53BP1/TP53/TOP3A
PUFAs	2	kegg systemic lupus erythematosus	78	6.72222e-07	6.61528e-05	HIST2H4A/HIST2H4B/HIST1H3A/HIST1H4A/HIST1H4B/HIST1H3B/HIST1H2AB/HIST1H2BB/HIST1H3C/HIST1H4C/HIST1H2BC/HIST1H2AC/HIST1H2BD/HIST1H2BE/HIST1H4D/HIST1H3D/HIST1H2AD/HIST1H2BF/HIST1H4E/HIST1H2BG/HIST1H2AE/HIST1H3E/HIST1H4F/HIST1H3F/HIST1H3G/HIST1H2BI/HIST1H4H/HIST1H2BJ/HIST1H2AG/HIST1H4I/HIST1H2AH/HIST1H2BL/HIST1H2AI/HIST1H3H/HIST1H2AJ/HIST1H2BM/HIST1H4J/HIST1H4K/HIST1H2AK/HIST1H2BN/HIST1H2AL/HIST1H3I/HIST1H4L/HIST1H3J/HIST1H2AM/HIST1H2BO/HIST4H4
PUFAs	2	reactome dna replication pre initiation	123	8.13817e-07	7.88916e-05	PSMA5/HIST2H4A/HIST2H4B/MCM6/HIST1H3A/HIST1H4A/HIST1H4B/HIST1H3B/HIST1H2AB/HIST1H2BB/HIST1H3C/HIST1H4C/HIST1H2BC/HIST1H2AC/HIST1H2BD/HIST1H2BE/HIST1H4D/HIST1H3D/HIST1H2AD/HIST1H2BF/HIST1H4E/HIST1H2BG/HIST1H2AE/HIST1H3E/HIST1H4F/HIST1H3F/HIST1H3G/HIST1H2BI/HIST1H4H/HIST1H2BJ/HIST1H4I/HIST1H2BL/HIST1H3H/HIST1H2AJ/HIST1H2BM/HIST1H4J/HIST1H4K/HIST1H2BN/HIST1H3I/HIST1H4L/HIST1H3J/HIST1H2BO/PSMC3/HIST4H4/PSMB10/KPNB1
PUFAs	2	reactome telomere maintenance	90	8.74653e-07	8.35422e-05	HIST2H4A/HIST2H4B/HIST1H4A/HIST1H4B/HIST1H2AB/HIST1H2BB/HIST1H4C/HIST1H2BC/HIST1H2AC/HIST1H2BD/HIST1H2BE/HIST1H4D/HIST1H2AD/HIST1H2BF/HIST1H4E/HIST1H2BG/HIST1H2AE/HIST1H4F/HIST1H2BI/HIST1H4H/HIST1H2BJ/HIST1H4I/HIST1H2BL/HIST1H2AJ/HIST1H2BM/HIST1H4J/HIST1H4K/HIST1H2BN/HIST1H4L/HIST1H2BO/FEN1/HIST4H4/TERF2/WRAP53
PUFAs	2	reactome hats acetylate histones	104	1.36733e-06	0.000128708	HIST2H4A/HIST2H4B/SUPT7L/HIST1H3A/HIST1H4A/HIST1H4B/HIST1H3B/HIST1H2AB/HIST1H2BB/HIST1H3C/HIST1H4C/HIST1H2BC/HIST1H2AC/HIST1H2BD/HIST1H2BE/HIST1H4D/HIST1H3D/HIST1H2AD/HIST1H2BF/HIST1H4E/HIST1H2BG/HIST1H2AE/HIST1H3E/HIST1H4F/HIST1H3F/HIST1H3G/HIST1H2BI/HIST1H4H/HIST1H2BJ/HIST1H2AG/HIST1H4I/HIST1H2AH/HIST1H2BL/HIST1H2AI/HIST1H3H/HIST1H2AJ/HIST1H2BM/HIST1H4J/HIST1H4K/HIST1H2AK/HIST1H2BN/HIST1H2AL/HIST1H3I/HIST1H4L/HIST1H3J/HIST1H2AM/HIST1H2BO/HIST4H4/PHF20
PUFAs	2	reactome metabolism of fat soluble vitamins	46	2.1959e-06	0.000203748	SDC1/APOB/LPL/AKR1C3/AKR1C4/APOA4/APOC3/APOA1/LDLR/APOE/APOC2
PUFAs	2	reactome rmts methylate histone arginines	47	2.75957e-06	0.000248936	ARID1A/HIST2H4A/HIST2H4B/PBRM1/HIST1H3A/HIST1H4A/HIST1H4B/HIST1H3B/HIST1H2AB/HIST1H3C/HIST1H4C/HIST1H2AC/HIST1H4D/HIST1H3D/HIST1H2AD/HIST1H4E/HIST1H2AE/HIST1H3E/HIST1H4F/HIST1H3F/HIST1H3G/HIST1H4H/HIST1H2AG/HIST1H4I/HIST1H2AH/HIST1H2AI/HIST1H3H/HIST1H2AJ/HIST1H4J/HIST1H4K/HIST1H2AK/HIST1H2AL/HIST1H3I/HIST1H4L/HIST1H3J/HIST1H2AM/HIST4H4/CARM1/SMARCA4
PUFAs	2	reactome nonhomologous end joining nhej	47	2.75957e-06	0.000248936	HIST2H4A/HIST2H4B/BRE/HIST1H4A/HIST1H4B/HIST1H2BB/HIST1H4C/HIST1H2BC/HIST1H2BD/HIST1H2BE/HIST1H4D/HIST1H2BF/HIST1H4E/HIST1H2BG/HIST1H4F/HIST1H2BI/HIST1H4H/HIST1H2BJ/HIST1H4I/HIST1H2BL/HIST1H2BM/HIST1H4J/HIST1H4K/HIST1H2BN/HIST1H4L/HIST1H2BO/HIST4H4/TP53BP1
PUFAs	2	reactome senescence associated secretory phenotype sasp	78	3.72996e-06	0.000331864	HIST2H4A/HIST2H4B/HIST1H3A/HIST1H4A/HIST1H4B/HIST1H3B/HIST1H2AB/HIST1H2BB/HIST1H3C/HIST1H4C/HIST1H2BC/HIST1H2AC/HIST1H2BD/HIST1H2BE/HIST1H4D/HIST1H3D/HIST1H2AD/HIST1H2BF/HIST1H4E/HIST1H2BG/HIST1H2AE/HIST1H3E/HIST1H4F/HIST1H3F/HIST1H3G/HIST1H2BI/HIST1H4H/HIST1H2BJ/HIST1H4I/HIST1H2BL/HIST1H3H/HIST1H2AJ/HIST1H2BM/HIST1H4J/HIST1H4K/HIST1H2BN/HIST1H3I/HIST1H4L/HIST1H3J/HIST1H2BO/HIST4H4
PUFAs	2	wp nuclear receptors in lipid metabolism and toxicity	32	4.3536e-06	0.000382117	ABCG5/ABCB11/PPARG/NR1I2/PPARD/CYP7A1/ABCA1/CYP26A1/PPARA
PUFAs	2	reactome dna replication	151	4.92634e-06	0.000426621	PSMA5/HIST2H4A/HIST2H4B/MCM6/HIST1H3A/HIST1H4A/HIST1H4B/HIST1H3B/HIST1H2AB/HIST1H2BB/HIST1H3C/HIST1H4C/HIST1H2BC/HIST1H2AC/HIST1H2BD/HIST1H2BE/HIST1H4D/HIST1H3D/HIST1H2AD/HIST1H2BF/HIST1H4E/HIST1H2BG/HIST1H2AE/HIST1H3E/HIST1H4F/HIST1H3F/HIST1H3G/HIST1H2BI/HIST1H4H/HIST1H2BJ/HIST1H4I/HIST1H2BL/HIST1H3H/HIST1H2AJ/HIST1H2BM/HIST1H4J/HIST1H4K/HIST1H2BN/HIST1H3I/HIST1H4L/HIST1H3J/HIST1H2BO/PSMC3/FEN1/HIST4H4/PSMB10/KPNB1
PUFAs	2	reactome m phase	368	5.35424e-06	0.000457576	NUDC/PSMA5/HIST2H4A/HIST2H4B/CENPA/XPO1/SUMO1/SMC4/HIST1H3A/HIST1H4A/HIST1H4B/HIST1H3B/HIST1H2AB/HIST1H2BB/HIST1H3C/HIST1H4C/HIST1H2BC/HIST1H2AC/HIST1H2BD/HIST1H2BE/HIST1H4D/HIST1H3D/HIST1H2AD/HIST1H2BF/HIST1H4E/HIST1H2BG/HIST1H2AE/HIST1H3E/HIST1H4F/HIST1H3F/HIST1H3G/HIST1H2BI/HIST1H4H/HIST1H2BJ/HIST1H4I/HIST1H2BL/HIST1H3H/HIST1H2AJ/HIST1H2BM/HIST1H4J/HIST1H4K/HIST1H2BN/HIST1H3I/HIST1H4L/HIST1H3J/HIST1H2BO/POM121/PSMC3/NUP160/INCENP/CEP164/HIST4H4/SETD8/TUBGCP4/PSMB10/VPS4A/IST1/KPNB1/SPC24/MAU2/CEP250/LPIN3
PUFAs	2	wp effect of intestinal microbiome on anticoagulant response of vitamin k antagonists	8	6.32357e-06	0.000530509	NR1I2/PPARD/NPC1L1/SCARB1/PPARA
PUFAs	2	reactome chromosome maintenance	116	6.37101e-06	0.000530509	HIST2H4A/HIST2H4B/CENPA/HIST1H4A/HIST1H4B/HIST1H2AB/HIST1H2BB/HIST1H4C/HIST1H2BC/HIST1H2AC/HIST1H2BD/HIST1H2BE/HIST1H4D/HIST1H2AD/HIST1H2BF/HIST1H4E/HIST1H2BG/HIST1H2AE/HIST1H4F/HIST1H2BI/HIST1H4H/HIST1H2BJ/HIST1H4I/HIST1H2BL/HIST1H2AJ/HIST1H2BM/HIST1H4J/HIST1H4K/HIST1H2BN/HIST1H4L/HIST1H2BO/FEN1/HIST4H4/TERF2/WRAP53
PUFAs	2	wp cholestasis	19	6.99664e-06	0.00057523	ABCG5/ABCG8/ABCB11/HMGCR/SLC22A1/SCARB1/LDLR
PUFAs	2	reactome gene silencing by rna	106	8.06134e-06	0.00065448	HIST2H4A/HIST2H4B/HIST1H3A/HIST1H4A/HIST1H4B/HIST1H3B/HIST1H2AB/HIST1H2BB/HIST1H3C/HIST1H4C/HIST1H2BC/HIST1H2AC/HIST1H2BD/HIST1H2BE/HIST1H4D/HIST1H3D/HIST1H2AD/HIST1H2BF/HIST1H4E/HIST1H2BG/HIST1H2AE/HIST1H3E/HIST1H4F/HIST1H3F/HIST1H3G/HIST1H2BI/HIST1H4H/HIST1H2BJ/HIST1H4I/HIST1H2BL/HIST1H3H/HIST1H2AJ/HIST1H2BM/HIST1H4J/HIST1H4K/HIST1H2BN/HIST1H3I/HIST1H4L/HIST1H3J/HIST1H2BO/POM121/NUP160/HIST4H4
PUFAs	2	reactome g2 m checkpoints	144	8.93738e-06	0.000716646	SFN/PSMA5/HIST2H4A/HIST2H4B/BRE/MCM6/ATR/HIST1H4A/HIST1H4B/HIST1H2BB/HIST1H4C/HIST1H2BC/HIST1H2BD/HIST1H2BE/HIST1H4D/HIST1H2BF/HIST1H4E/HIST1H2BG/HIST1H4F/HIST1H2BI/HIST1H4H/HIST1H2BJ/HIST1H4I/HIST1H2BL/HIST1H2BM/HIST1H4J/HIST1H4K/HIST1H2BN/HIST1H4L/HIST1H2BO/PSMC3/HIST4H4/TP53BP1/PSMB10/TP53/TOP3A
PUFAs	2	reactome dna double strand break repair	145	9.89052e-06	0.000783401	HIST2H4A/HIST2H4B/BRE/SUMO1/ATR/POLK/HIST1H4A/HIST1H4B/HIST1H2BB/HIST1H4C/HIST1H2BC/HIST1H2BD/HIST1H2BE/HIST1H4D/HIST1H2BF/HIST1H4E/HIST1H2BG/HIST1H4F/HIST1H2BI/HIST1H4H/HIST1H2BJ/HIST1H4I/HIST1H2BL/HIST1H2BM/HIST1H4J/HIST1H4K/HIST1H2BN/HIST1H4L/HIST1H2BO/BAZ1B/FEN1/HIST4H4/TP53BP1/TP53/TOP3A/ERCC1
PUFAs	2	lee liver cancer survival up	175	1.37162e-05	0.00107333	KHK/CGREF1/ABCG5/ABCG8/COBLL1/ITIH1/SLC2A2/UGT2B15/C6orf106/MLXIPL/MSRA/A1CF/SLC22A18/APOA5/APOC3/MVK/CUX2/AQP9/SERPINF1/ASGR1/ABCA6
PUFAs	2	reactome processing of dna double strand break ends	76	1.42438e-05	0.00110135	HIST2H4A/HIST2H4B/BRE/ATR/HIST1H4A/HIST1H4B/HIST1H2BB/HIST1H4C/HIST1H2BC/HIST1H2BD/HIST1H2BE/HIST1H4D/HIST1H2BF/HIST1H4E/HIST1H2BG/HIST1H4F/HIST1H2BI/HIST1H4H/HIST1H2BJ/HIST1H4I/HIST1H2BL/HIST1H2BM/HIST1H4J/HIST1H4K/HIST1H2BN/HIST1H4L/HIST1H2BO/HIST4H4/TP53BP1/TOP3A
PUFAs	2	reactome vldl assembly	5	1.4596e-05	0.0011153	APOB/MTTP/APOC1/APOC4-APOC2/APOC4
PUFAs	2	reactome activation of anterior hox genes in hindbrain development during early embryogenesis	89	1.81842e-05	0.00137333	HIST2H4A/HIST2H4B/HIST1H3A/HIST1H4A/HIST1H4B/HIST1H3B/HIST1H2AB/HIST1H2BB/HIST1H3C/HIST1H4C/HIST1H2BC/HIST1H2AC/HIST1H2BD/HIST1H2BE/HIST1H4D/HIST1H3D/HIST1H2AD/HIST1H2BF/HIST1H4E/HIST1H2BG/HIST1H2AE/HIST1H3E/HIST1H4F/HIST1H3F/HIST1H3G/HIST1H2BI/HIST1H4H/HIST1H2BJ/HIST1H4I/HIST1H2BL/HIST1H3H/HIST1H2AJ/HIST1H2BM/HIST1H4J/HIST1H4K/HIST1H2BN/HIST1H3I/HIST1H4L/HIST1H3J/HIST1H2BO/HIST4H4
PUFAs	2	lastowska coamplified with mycn	38	2.02025e-05	0.00150822	IFT172/FNDC4/ZNF512/CCDC121/GPN1/SUPT7L/SLC4A1AP/MRPL33/RBKS
PUFAs	2	reactome homology directed repair	116	2.57629e-05	0.00188011	HIST2H4A/HIST2H4B/BRE/ATR/POLK/HIST1H4A/HIST1H4B/HIST1H2BB/HIST1H4C/HIST1H2BC/HIST1H2BD/HIST1H2BE/HIST1H4D/HIST1H2BF/HIST1H4E/HIST1H2BG/HIST1H4F/HIST1H2BI/HIST1H4H/HIST1H2BJ/HIST1H4I/HIST1H2BL/HIST1H2BM/HIST1H4J/HIST1H4K/HIST1H2BN/HIST1H4L/HIST1H2BO/FEN1/HIST4H4/TP53BP1/TOP3A/ERCC1
PUFAs	2	reactome estrogen dependent gene expression	116	2.57629e-05	0.00188011	HIST2H4A/HIST2H4B/HIST1H3A/HIST1H4A/HIST1H4B/HIST1H3B/HIST1H2AB/HIST1H2BB/HIST1H3C/HIST1H4C/HIST1H2BC/HIST1H2AC/HIST1H2BD/HIST1H2BE/HIST1H4D/HIST1H3D/HIST1H2AD/HIST1H2BF/HIST1H4E/HIST1H2BG/HIST1H2AE/HIST1H3E/HIST1H4F/HIST1H3F/HIST1H3G/HIST1H2BI/HIST1H4H/HIST1H2BJ/HIST1H4I/HIST1H2BL/HIST1H3H/HIST1H2AJ/HIST1H2BM/HIST1H4J/HIST1H4K/HIST1H2BN/HIST1H3I/HIST1H4L/HIST1H3J/HIST1H2BO/HIST4H4/MED1/CARM1
PUFAs	2	reactome dna repair	302	2.82303e-05	0.00203729	USP1/HIST2H4A/HIST2H4B/BRE/SUMO1/ATR/POLK/HIST1H4A/HIST1H4B/HIST1H2AB/HIST1H2BB/HIST1H4C/HIST1H2BC/HIST1H2AC/HIST1H2BD/HIST1H2BE/HIST1H4D/HIST1H2AD/HIST1H2BF/HIST1H4E/HIST1H2BG/HIST1H2AE/HIST1H4F/HIST1H2BI/HIST1H4H/HIST1H2BJ/HIST1H4I/HIST1H2BL/HIST1H2AJ/HIST1H2BM/HIST1H4J/HIST1H4K/HIST1H2BN/HIST1H4L/HIST1H2BO/BAZ1B/NEIL2/FEN1/HIST4H4/TP53BP1/RNF111/TERF2/TP53/ALKBH5/TOP3A/ERCC2/ERCC1
PUFAs	2	reactome cell cycle	637	2.9588e-05	0.00211181	E2F2/SFN/NUDC/PSMA5/HIST2H4A/HIST2H4B/CENPA/BRE/XPO1/MCM6/SUMO1/GSK3B/ATR/SMC4/HIST1H3A/HIST1H4A/HIST1H4B/HIST1H3B/HIST1H2AB/HIST1H2BB/HIST1H3C/HIST1H4C/HIST1H2BC/HIST1H2AC/HIST1H2BD/HIST1H2BE/HIST1H4D/HIST1H3D/HIST1H2AD/HIST1H2BF/HIST1H4E/HIST1H2BG/HIST1H2AE/HIST1H3E/HIST1H4F/HIST1H3F/HIST1H3G/HIST1H2BI/HIST1H4H/HIST1H2BJ/HIST1H4I/HIST1H2BL/HIST1H3H/HIST1H2AJ/HIST1H2BM/HIST1H4J/HIST1H4K/HIST1H2BN/HIST1H3I/HIST1H4L/HIST1H3J/HIST1H2BO/SUN1/POM121/PSMC3/NUP160/FEN1/INCENP/CEP164/HIST4H4/SETD8/TUBGCP4/TP53BP1/PSMB10/VPS4A/TERF2/IST1/TP53/WRAP53/TOP3A/KPNB1/SPC24/MAU2/CEP250/PHF20/LPIN3
PUFAs	2	reactome transcriptional regulation by runx1	201	3.67251e-05	0.00259271	ARID1A/PSMA5/HIST2H4A/HIST2H4B/PBRM1/HIST1H3A/HIST1H4A/HIST1H4B/HIST1H3B/HIST1H2AB/HIST1H2BB/HIST1H3C/HIST1H4C/HIST1H2BC/HIST1H2AC/HIST1H2BD/HIST1H2BE/HIST1H4D/HIST1H3D/HIST1H2AD/HIST1H2BF/HIST1H4E/HIST1H2BG/HIST1H2AE/HIST1H3E/HIST1H4F/HIST1H3F/HIST1H3G/HIST1H2BI/HIST1H4H/HIST1H2BJ/HIST1H4I/HIST1H2BL/HIST1H3H/HIST1H2AJ/HIST1H2BM/HIST1H4J/HIST1H4K/HIST1H2BN/HIST1H3I/HIST1H4L/HIST1H3J/HIST1H2BO/BLK/PSMC3/HIST4H4/PTPN11/PSMB10/SMARCA4
PUFAs	2	reactome chromatin modifying enzymes	231	3.89311e-05	0.0027189	ARID1A/HIST2H4A/HIST2H4B/SUPT7L/PBRM1/HIST1H3A/HIST1H4A/HIST1H4B/HIST1H3B/HIST1H2AB/HIST1H2BB/HIST1H3C/HIST1H4C/HIST1H2BC/HIST1H2AC/HIST1H2BD/HIST1H2BE/HIST1H4D/HIST1H3D/HIST1H2AD/HIST1H2BF/HIST1H4E/HIST1H2BG/HIST1H2AE/HIST1H3E/HIST1H4F/HIST1H3F/HIST1H3G/HIST1H2BI/HIST1H4H/HIST1H2BJ/HIST1H2AG/HIST1H4I/HIST1H2AH/HIST1H2BL/HIST1H2AI/HIST1H3H/HIST1H2AJ/HIST1H2BM/HIST1H4J/HIST1H4K/HIST1H2AK/HIST1H2BN/HIST1H2AL/HIST1H3I/HIST1H4L/HIST1H3J/HIST1H2AM/HIST1H2BO/HIST4H4/SETD8/CARM1/SMARCA4/GATAD2A/PHF20/BRWD1
PUFAs	2	reactome ldl remodeling	6	4.23342e-05	0.00292511	APOB/MTTP/LPA/CETP
PUFAs	2	wp folate metabolism	62	4.55027e-05	0.00311095	APOB/FGB/FGA/GPX6/PLG/ABCA1/APOA1/SCARB1/TP53/SLC46A1/LDLR
PUFAs	2	biocarta nuclearrs pathway	33	4.89169e-05	0.00327541	ABCG5/ABCB11/PPARG/NR1I2/PPARD/ABCA1/CYP26A1/PPARA
PUFAs	2	nikolsky breast cancer 7p22 amplicon	33	4.89169e-05	0.00327541	SUN1/GET4/ADAP1/COX19/CYP2W1/GPR146/GPER1/ZFAND2A
PUFAs	2	reactome cell cycle checkpoints	265	5.03368e-05	0.0033361	SFN/NUDC/PSMA5/HIST2H4A/HIST2H4B/CENPA/BRE/XPO1/MCM6/ATR/HIST1H4A/HIST1H4B/HIST1H2BB/HIST1H4C/HIST1H2BC/HIST1H2BD/HIST1H2BE/HIST1H4D/HIST1H2BF/HIST1H4E/HIST1H2BG/HIST1H4F/HIST1H2BI/HIST1H4H/HIST1H2BJ/HIST1H4I/HIST1H2BL/HIST1H2BM/HIST1H4J/HIST1H4K/HIST1H2BN/HIST1H4L/HIST1H2BO/PSMC3/NUP160/INCENP/HIST4H4/TP53BP1/PSMB10/TP53/TOP3A/SPC24/PHF20
PUFAs	2	reactome abc transporters in lipid homeostasis	18	6.27481e-05	0.00411666	ABCG5/ABCG8/APOA1/ABCA6/ABCA10/ABCA5
PUFAs	2	reactome tcf dependent signaling in response to wnt	196	7.47762e-05	0.00485671	PSMA5/HIST2H4A/HIST2H4B/USP34/XPO1/GSK3B/HIST1H3A/HIST1H4A/HIST1H4B/HIST1H3B/HIST1H2AB/HIST1H2BB/HIST1H3C/HIST1H4C/HIST1H2BC/HIST1H2AC/HIST1H2BD/HIST1H2BE/HIST1H4D/HIST1H3D/HIST1H2AD/HIST1H2BF/HIST1H4E/HIST1H2BG/HIST1H2AE/HIST1H3E/HIST1H4F/HIST1H3F/HIST1H3G/HIST1H2BI/HIST1H4H/HIST1H2BJ/HIST1H4I/HIST1H2BL/HIST1H3H/HIST1H2AJ/HIST1H2BM/HIST1H4J/HIST1H4K/HIST1H2BN/HIST1H3I/HIST1H4L/HIST1H3J/HIST1H2BO/PSMC3/HIST4H4/PSMB10/SMARCA4
PUFAs	2	wp bile acids synthesis and enterohepatic circulation	12	7.77371e-05	0.00499903	ABCG5/ABCG8/ABCB11/CYP7A1/LDLR
PUFAs	2	cairo liver development dn	214	9.43971e-05	0.00601087	ANGPTL3/APOB/IL1RN/ITIH1/ITIH3/ITIH4/HGFAC/FGB/FGA/ZNF76/PLG/SP4/PCSK7/AQP9/LIPC/LCAT/HP/SERPINF2/SERPINF1/ACAA2/APOE/PPARA
PUFAs	2	reactome cell cycle mitotic	509	0.000100145	0.00631495	E2F2/NUDC/PSMA5/HIST2H4A/HIST2H4B/CENPA/XPO1/MCM6/SUMO1/GSK3B/SMC4/HIST1H3A/HIST1H4A/HIST1H4B/HIST1H3B/HIST1H2AB/HIST1H2BB/HIST1H3C/HIST1H4C/HIST1H2BC/HIST1H2AC/HIST1H2BD/HIST1H2BE/HIST1H4D/HIST1H3D/HIST1H2AD/HIST1H2BF/HIST1H4E/HIST1H2BG/HIST1H2AE/HIST1H3E/HIST1H4F/HIST1H3F/HIST1H3G/HIST1H2BI/HIST1H4H/HIST1H2BJ/HIST1H4I/HIST1H2BL/HIST1H3H/HIST1H2AJ/HIST1H2BM/HIST1H4J/HIST1H4K/HIST1H2BN/HIST1H3I/HIST1H4L/HIST1H3J/HIST1H2BO/POM121/PSMC3/NUP160/FEN1/INCENP/CEP164/HIST4H4/SETD8/TUBGCP4/PSMB10/VPS4A/IST1/TP53/KPNB1/SPC24/MAU2/CEP250/LPIN3
PUFAs	2	wp vitamin b12 metabolism	46	0.000101231	0.00632209	APOB/PLG/ABCA1/CUBN/APOA1/MMAB/SCARB1/LDLR/APOE
PUFAs	2	reactome nr1h3 nr1h2 regulate gene expression linked to cholesterol transport and efflux	37	0.000117324	0.00725732	ABCG5/ABCG8/ABCA1/CETP/APOE/APOC1/APOC4-APOC2/APOC4/APOC2
PUFAs	2	reactome nr1h2 and nr1h3 mediated signaling	47	0.00012062	0.00739081	ANGPTL3/ABCG5/ABCG8/ABCA1/CETP/APOE/APOC1/APOC4-APOC2/APOC4/APOC2
PUFAs	2	reactome apoptosis induced dna fragmentation	13	0.000121984	0.00740455	HIST1H1A/HIST1H1C/HIST1H1E/HIST1H1B/KPNB1
PUFAs	2	martoriati mdm4 targets fetal liver dn	502	0.000154693	0.00925056	TMEM57/PPAP2B/GNAI3/APOB/CAD/GTF3C2/DDX18/UBXN4/TRAK2/SLC2A2/FGB/FGA/HMGCR/COL4A3BP/CSNK1G3/C6orf106/PLG/SP4/BAZ1B/GATA4/LPL/CUBN/CWF19L1/FADS2/INCENP/APOA4/APOA1/PAFAH1B2/SRPR/TIRAP/FAM109A/ATXN2/NFATC3/AP1G1/SERPINF2/TNFAIP1/TBKBP1/KANK2/APOE
PUFAs	2	blalock alzheimers disease up	1573	0.000155244	0.00925056	ASAP3/LDLRAP1/ARID1A/SFN/NUDC/USP1/GNAI3/UCN/GTF3C2/PSD4/DDX18/RAB3GAP1/R3HDM1/DARS/DHRS9/TRAK2/PBRM1/ITIH4/MITF/GSK3B/SMC4/RGS12/AFF1/TRIM38/HIST1H1C/HFE/HIST1H2BD/BTN3A3/PPARD/DSE/PLG/ADAP1/FDFT1/CTSB/LPL/TRPS1/PLEC/RALGDS/MED22/CACFD1/AKR1C3/ZMIZ1/PHLDA2/NUP160/MYRF/FADS3/BEST1/FTH1/UVRAG/TAGLN/ST3GAL4/LARP4/METTL7A/UBE3B/MVK/BRAP/OASL/CDK2AP1/SCARB1/SLC12A3/NFATC3/TAT/DHODH/TP53/FLII/TOP3A/EVI2B/EVI2A/MED1/CDK12/STARD3/NPEPPS/KPNB1/NFE2L1/SNX11/LIPG/CLEC4M/CARM1/LDLR/UPF1/GDF1/ZNF253/CEBPA/ZNF180/BCAM/APOC1/APOC4-APOC2/APOC4/CLASRP/PPP1R13L/RPL18/FUT2/NOSIP/PHF20/ZHX3/UBE2L3
PUFAs	2	villanueva liver cancer krt19 dn	60	0.000172782	0.010202	SDC1/ABCB11/NR1I2/POR/APOA5/LARP4/METTL7A/ABCA6/TM6SF2/HNF4A
PUFAs	2	camps colon cancer copy number up	84	0.0001844	0.0106977	GATA4/MAPKAPK5/MYO15A/LLGL1/FLII/MIEF2/TOP3A/SMCR8/UPF1/GDF1/CERS1/TOP1
PUFAs	2	reactome organic cation transport	8	0.000184686	0.0106977	SLC22A1/SLC22A2/SLC22A3/SLC22A18
PUFAs	2	reactome ub specific processing proteases	194	0.000186118	0.0106977	USP24/PSMA5/USP34/HIST1H2AB/HIST1H2BB/HIST1H2BC/HIST1H2AC/HIST1H2BD/HIST1H2BE/HIST1H2AD/HIST1H2BF/HIST1H2BG/HIST1H2AE/HIST1H2BI/HIST1H2BJ/HIST1H2AG/HIST1H2AH/HIST1H2BL/HIST1H2AI/HIST1H2AJ/HIST1H2BM/HIST1H2AK/HIST1H2BN/HIST1H2AL/HIST1H2AM/HIST1H2BO/PSMC3/PSMB10/TP53/SMAD7
PUFAs	2	acevedo liver cancer dn	515	0.000260454	0.0148391	TCEA3/ANGPTL3/APOB/INSIG2/ITIH1/SLC2A2/HGFAC/FGA/HMGCR/IGF2R/SLC22A1/PLG/MSRA/CTSB/NAT2/TRIB1/ERLIN1/DGAT2/APOA1/SIDT2/RPUSD4/DCPS/INHBE/MVK/ATXN2/ALDH2/PSMB10/LCAT/SERPINF2/SERPINF1/ASGR1/TMEM97/SKAP1/LDLR/C19orf80/ARMC6/HAPLN4/ZNF180/TRAPPC6A
PUFAs	2	bochkis foxa2 targets	411	0.000269626	0.015228	SORT1/INSIG2/PPARG/ITIH1/NR1I2/PLRG1/FGB/HAVCR1/SLC17A2/HIST1H2AB/HIST1H2AE/ZSCAN12/COL10A1/PLG/MLXIPL/FDFT1/ABCA1/CHUK/APOA5/INHBE/SCARB1/LIPC/FAM63B/PSMB10/TERF2/TXNL4B/DHX38/SERPINF2/LDLR/SLC25A42/APOE/APOC1/PHF20/PPARA
PUFAs	2	kim liver cancer poor survival dn	42	0.000298269	0.016582	KHK/COBLL1/SLC2A2/PLG/APOC3/AQP9/SERPINF2/HNF4A
PUFAs	2	wp ppar signaling pathway	64	0.000298705	0.016582	PPARG/PPARD/LPL/CYP7A1/FADS2/CPT1A/APOA5/APOC3/APOA1/PPARA
PUFAs	2	chiang liver cancer subclass proliferation dn	172	0.00031916	0.0175673	ANGPTL3/ABCG8/ABCB11/ITIH1/NR1I2/SLC2A2/MTTP/SLC22A1/PLG/POR/NAT2/APOA5/CUX2/OASL/AQP9/TAT/ABCA6/HNF4A
PUFAs	2	reactome e3 ubiquitin ligases ubiquitinate target proteins	54	0.000362672	0.0196296	HIST1H2BB/HIST1H2BC/HIST1H2BD/HIST1H2BE/HIST1H2BF/HIST1H2BG/HIST1H2BI/HIST1H2BJ/HIST1H2BL/HIST1H2BM/HIST1H2BN/HIST1H2BO/UBE2L3
PUFAs	2	su liver	54	0.000362672	0.0196296	ARID1A/APOB/GCKR/SLC22A1/LPA/AKR1C4/LIPC/TAT/DHODH
PUFAs	2	kegg ppar signaling pathway	66	0.000385978	0.0205954	PPARG/PPARD/LPL/CYP7A1/FADS2/CPT1A/APOA5/APOC3/APOA1/PPARA
PUFAs	2	reactome rna polymerase ii transcription	1291	0.000386857	0.0205954	ARID1A/SFN/PRKAA2/PSMA5/HIST2H4A/HIST2H4B/NRBP1/XPO1/SUMO1/PPARG/PBRM1/NR1I2/GSK3B/ATR/MED7/HIST1H3A/HIST1H4A/HIST1H4B/HIST1H3B/HIST1H2AB/HIST1H2BB/HIST1H3C/HIST1H4C/HIST1H2BC/HIST1H2AC/HIST1H2BD/HIST1H2BE/HIST1H4D/HIST1H3D/HIST1H2AD/HIST1H2BF/HIST1H4E/HIST1H2BG/HIST1H2AE/HIST1H3E/HIST1H4F/HIST1H3F/HIST1H3G/HIST1H2BI/HIST1H4H/HIST1H2BJ/HIST1H4I/ZNF184/HIST1H2BL/HIST1H3H/HIST1H2AJ/HIST1H2BM/HIST1H4J/HIST1H4K/HIST1H2BN/HIST1H3I/HIST1H4L/HIST1H3J/HIST1H2BO/ZKSCAN8/ZKSCAN4/ZKSCAN3/ZNF311/PPARD/COX19/BLK/GATA4/SURF1/PSMC3/HIST4H4/MAPKAPK5/PTPN11/SETD8/RNF111/AGRP/PSMB10/ZNF23/AC010547.9/ZNF19/DHX38/TP53/TOP3A/MED1/CDK12/ABCA6/SMAD7/CARM1/SMARCA4/NR2C2AP/GATAD2A/ZNF101/ZNF14/ZNF506/ZNF253/ZNF682/ZNF486/ZNF45/ZNF221/ZNF155/ZNF222/ZNF223/ZNF223/ZNF224/ZNF225/ZNF234/ZNF112/ZNF180/APOE/ERCC2/PPP1R13L/PHF20/HNF4A/PPARA
PUFAs	2	pid hnf3b pathway	44	0.000416086	0.0219714	SLC2A2/CPT1A/APOA1/HNF1A/TAT/CEBPA/FOXA3/HNF4A
PUFAs	2	guo targets of irs1 and irs2	92	0.000436859	0.0228822	PCSK9/ABCG5/ABCG8/NR1I2/HMGCR/FDFT1/CPT1A/MVK/ATXN2/SCARB1/TAT/RBM39
PUFAs	2	wp pparalpha pathway	25	0.000466058	0.0241095	CYP7A1/CPT1A/APOA5/APOC3/APOA1/PPARA
PUFAs	2	fischer dream targets	905	0.000467713	0.0241095	E2F2/NUDC/USP1/PSRC1/C2orf43/CENPA/KHK/CAD/GTF3C2/ZRANB3/R3HDM1/MCM6/NOP58/PBRM1/RP11-432B6.3/IFT80/SMC4/TRIM59/POC5/HIST1H3A/HIST1H3B/HIST1H2AB/HIST1H3C/HIST1H1C/HIST1H2BC/HIST1H2AC/HIST1H2BE/HIST1H3D/HIST1H2AD/HIST1H2BF/HIST1H2BG/HIST1H2AE/HIST1H3E/HIST1H3F/HIST1H3G/HIST1H2BI/HIST1H2AG/HIST1H2AH/ZNF184/HIST1H2BL/HIST1H2AI/HIST1H3H/HIST1H2AJ/HIST1H2BM/HIST1H2AK/HIST1H2AL/HIST1H1B/HIST1H3I/HIST1H3J/HIST1H2AM/HIST1H2BO/SP4/BAZ1B/CWF19L1/FNBP4/NUP160/FEN1/INCENP/FOXRED1/DCPS/MPHOSPH9/C12orf65/SETD8/CTDSPL2/CIRH1A/WRAP53/TOP3A/TMEM97/ATAD5/FBXL20/KPNB1/ILF3/LDLR/SPC24/GATAD2A/ZNF45/TOMM40/DBP/TOP1
PUFAs	2	mebarki hcc progenitor fzd8crd dn	390	0.00048486	0.0247966	KHK/UCN/GCKR/ABCG8/ITIH4/SLC2A2/FGB/FGA/SLC17A4/PACSIN1/GSTA1/GSTA5/FRK/MLXIPL/ADAMTS13/A1CF/SLC22A18/AGBL2/SYT7/HNF1A/LIPC/HP/SERPINF1/ASGR1/EVPLL/RAB11FIP4/ABCA5/APOE/APOC1/NTN5/LPIN3
PUFAs	2	reactome formation of senescence associated heterochromatin foci sahf	17	0.00051018	0.0258877	HIST1H1A/HIST1H1C/HIST1H1E/HIST1H1B/TP53
PUFAs	2	reactome metabolism of vitamins and cofactors	179	0.000517763	0.0260688	LDLRAP1/SDC1/APOB/SLC5A6/LPL/PARP10/AKR1C3/AKR1C4/CUBN/APOA4/APOC3/APOA1/MMAB/SLC46A1/LDLR/APOE/APOC2/NFS1
PUFAs	2	wp sterol regulatory elementbinding proteins srebp signaling	69	0.000555917	0.0277745	PRKAA2/INSIG2/PPARG/HMGCR/FDFT1/LPL/SCARB1/KPNB1/LDLR/FGF21
PUFAs	2	reactome visual phototransduction	95	0.000587297	0.0291183	SDC1/APOB/DHRS9/LPL/AKR1C3/AKR1C4/APOA4/APOC3/APOA1/LDLR/APOE/APOC2
PUFAs	2	reactome signaling by notch	197	0.00061637	0.0303282	PSMA5/HIST2H4A/HIST2H4B/HIST1H3A/HIST1H4A/HIST1H4B/HIST1H3B/HIST1H2AB/HIST1H2BB/HIST1H3C/HIST1H4C/HIST1H2BC/HIST1H2AC/HIST1H2BD/HIST1H2BE/HIST1H4D/HIST1H3D/HIST1H2AD/HIST1H2BF/HIST1H4E/HIST1H2BG/HIST1H2AE/HIST1H3E/HIST1H4F/HIST1H3F/HIST1H3G/HIST1H2BI/HIST1H4H/HIST1H2BJ/HIST1H4I/HIST1H2BL/HIST1H3H/HIST1H2AJ/HIST1H2BM/HIST1H4J/HIST1H4K/HIST1H2BN/HIST1H3I/HIST1H4L/HIST1H3J/HIST1H2BO/PSMC3/ST3GAL4/HIST4H4/PSMB10/TP53
PUFAs	2	reactome hdl clearance	5	0.000681173	0.0330166	CUBN/APOA1/SCARB1
PUFAs	2	reactome abacavir transmembrane transport	5	0.000681173	0.0330166	SLC22A1/SLC22A2/SLC22A3
PUFAs	2	reactome esr mediated signaling	184	0.000718039	0.0345456	GNAI3/HIST2H4A/HIST2H4B/XPO1/HIST1H3A/HIST1H4A/HIST1H4B/HIST1H3B/HIST1H2AB/HIST1H2BB/HIST1H3C/HIST1H4C/HIST1H2BC/HIST1H2AC/HIST1H2BD/HIST1H2BE/HIST1H4D/HIST1H3D/HIST1H2AD/HIST1H2BF/HIST1H4E/HIST1H2BG/HIST1H2AE/HIST1H3E/HIST1H4F/HIST1H3F/HIST1H3G/HIST1H2BI/HIST1H4H/HIST1H2BJ/HIST1H4I/HIST1H2BL/HIST1H3H/HIST1H2AJ/HIST1H2BM/HIST1H4J/HIST1H4K/HIST1H2BN/HIST1H3I/HIST1H4L/HIST1H3J/HIST1H2BO/HIST4H4/MED1/CARM1
PUFAs	2	reactome regulation of lipid metabolism by pparalpha	112	0.000799161	0.0381658	PPARG/HMGCR/MED7/FDFT1/CYP7A1/ABCA1/MED22/CPT1A/APOA5/APOA1/MED1/CARM1/PPARA
PUFAs	2	yamashita liver cancer stem cell dn	73	0.000874576	0.0414626	ABCG5/ABCB11/NR1I2/UGT2B15/HMGCR/GSTA1/CYP7A1/APOA5/APOC4-APOC2/APOC4/HNF4A
Omega-3 PUFAs	2	nikolsky breast cancer 11q12 q14 amplicon	150	4.2144e-18	2.73725e-14	TMEM109/TMEM132A/SLC15A3/CD6/CD5/VPS37C/PGA4/PGA5/VWCE/DDB1/DAK/CYB561A3/TMEM138/TMEM216/CPSF7/RP11-286N22.8/SDHAF2/PPP1R32/SYT7/DAGLA/PPP6R3/MTL5/CPT1A/MRPL21/IGHMBP2/MRGPRD/MRGPRF/MOGAT2/DGAT2/UVRAG
Omega-3 PUFAs	2	reactome plasma lipoprotein assembly remodeling and clearance	73	3.18316e-17	1.03373e-13	PCSK9/ANGPTL3/APOB/LPA/LPL/ABCA1/NR1H3/APOA5/APOA4/APOC3/APOA1/LIPC/LCAT/LIPG/ANGPTL4/LDLR/C19orf80/APOE/APOC1/APOC4-APOC2/APOC4/APOC2
Omega-3 PUFAs	2	reactome plasma lipoprotein remodeling	33	3.81494e-16	8.25935e-13	ANGPTL3/APOB/LPA/LPL/APOA5/APOA4/APOC3/APOA1/LIPC/LCAT/LIPG/ANGPTL4/C19orf80/APOE/APOC2
Omega-3 PUFAs	2	roversi glioma copy number up	96	1.36528e-14	2.21687e-11	F2/CKAP5/LRP4/PACSIN3/DDB2/ACP2/NR1H3/MADD/MYBPC3/SPI1/PSMC3/PTPRJ/BCAM/PVRL2/TOMM40/APOE/APOC1/APOC4-APOC2/APOC4/APOC2/CLPTM1/RELB
Omega-3 PUFAs	2	wp metabolic pathway of ldl hdl and tg including diseases	17	1.84492e-14	2.39654e-11	PCSK9/APOB/LPL/ABCA1/APOA1/LIPC/LCAT/LIPG/LDLR/APOE/APOC2
Omega-3 PUFAs	2	wp statin inhibition of cholesterol production	29	4.61797e-14	4.30531e-11	APOB/LPL/ABCA1/APOA5/APOA4/APOC3/APOA1/LIPC/LCAT/LDLR/APOE/APOC1/APOC2
Omega-3 PUFAs	2	wp familial hyperlipidemia type 1	18	4.64006e-14	4.30531e-11	ANGPTL3/LPL/APOA5/APOA4/APOA1/LIPC/LCAT/ANGPTL4/LDLR/C19orf80/APOC2
Omega-3 PUFAs	2	wp cholesterol metabolism	72	1.21483e-12	9.86294e-10	PCSK9/ANGPTL3/APOB/LPA/LPL/ABCA1/APOA4/APOC3/APOA1/LIPC/LCAT/LIPG/LDLR/C19orf80/APOE/APOC1/APOC2
Omega-3 PUFAs	2	wp lipid particles composition	10	5.28365e-12	3.43173e-09	APOB/LPL/APOC3/APOA1/LCAT/LDLR/APOE/APOC2
Omega-3 PUFAs	2	reactome chylomicron remodeling	10	5.28365e-12	3.43173e-09	APOB/LPL/APOA5/APOA4/APOC3/APOA1/APOE/APOC2
Omega-3 PUFAs	2	wp familial hyperlipidemia type 4	22	3.52457e-11	2.0811e-08	GCKR/LPL/DGAT2/APOA5/APOA4/APOA1/LIPC/LCAT/LDLR/APOC2
Omega-3 PUFAs	2	reactome plasma lipoprotein assembly	19	2.19288e-10	1.1869e-07	APOB/ABCA1/APOA4/APOC3/APOA1/APOE/APOC1/APOC4-APOC2/APOC4/APOC2
Omega-3 PUFAs	2	wp familial hyperlipidemia type 5	15	6.78125e-10	3.38802e-07	LPL/APOA5/APOA4/APOA1/LIPC/LCAT/LDLR/APOC2
Omega-3 PUFAs	2	wp familial hyperlipidemia type 2	16	1.32725e-09	6.15751e-07	PCSK9/APOB/LPL/APOA4/APOA1/LIPC/LCAT/LDLR
Omega-3 PUFAs	2	reactome assembly of active lpl and lipc lipase complexes	18	4.32184e-09	1.87136e-06	ANGPTL3/LPL/APOA5/APOA4/LIPC/ANGPTL4/C19orf80/APOC2
Omega-3 PUFAs	2	wp familial hyperlipidemia type 3	13	7.66768e-09	3.1126e-06	LPL/APOA4/APOA1/LIPC/LCAT/LDLR/APOE
Omega-3 PUFAs	2	reactome metabolism of fat soluble vitamins	46	1.04674e-08	3.99918e-06	SDC1/APOB/LPL/AKR1C3/AKR1C4/APOA4/APOC3/APOA1/LDLR/APOE/APOC2
Omega-3 PUFAs	2	reactome hdl remodeling	10	4.05372e-08	1.38573e-05	APOC3/APOA1/LCAT/LIPG/APOE/APOC2
Omega-3 PUFAs	2	reactome chylomicron assembly	10	4.05372e-08	1.38573e-05	APOB/APOA4/APOC3/APOA1/APOE/APOC2
Omega-3 PUFAs	2	reactome plasma lipoprotein clearance	36	1.54275e-07	5.01009e-05	PCSK9/APOB/NR1H3/APOA1/LIPC/LDLR/APOE/APOC1/APOC4-APOC2/APOC4
Omega-3 PUFAs	2	lastowska coamplified with mycn	38	2.55756e-07	7.91018e-05	IFT172/FNDC4/ZNF512/CCDC121/GPN1/SUPT7L/SLC4A1AP/MRPL33/RBKS
Omega-3 PUFAs	2	reactome organic cation transport	8	4.55996e-07	0.000134622	SLC22A4/SLC22A5/SLC22A1/SLC22A2/SLC22A3
Omega-3 PUFAs	2	reactome transport of small molecules	698	6.07805e-07	0.000171639	PCSK9/ANGPTL3/APOB/SLC5A6/SLC30A3/SLC22A4/SLC22A5/SLC22A1/SLC22A2/SLC22A3/LPA/LPL/ABCA1/NR1H3/PSMC3/SLC15A3/BEST1/FTH1/SLC3A2/TCIRG1/APOA5/APOA4/APOC3/APOA1/AQP9/LIPC/ATP6V0D1/PSMB10/LCAT/SLC12A4/LIPG/MYO5B/ANGPTL4/LDLR/C19orf80/ATP13A1/APOE/APOC1/APOC4-APOC2/APOC4/APOC2
Omega-3 PUFAs	2	reactome chylomicron clearance	5	1.74661e-06	0.000472676	APOB/LIPC/LDLR/APOE
Omega-3 PUFAs	2	reactome organic cation anion zwitterion transport	13	9.46559e-06	0.00245916	SLC22A4/SLC22A5/SLC22A1/SLC22A2/SLC22A3
Omega-3 PUFAs	2	hsiao liver specific genes	232	1.77712e-05	0.00443938	APOB/HGFAC/GSTA2/GSTA1/LPA/PLG/NAT2/AKR1C4/F2/APOC3/APOA1/LIPC/LCAT/ACAA2/APOE/APOC1/APOC4-APOC2/APOC4/APOC2
Omega-3 PUFAs	2	reactome visual phototransduction	95	2.08284e-05	0.00501039	SDC1/APOB/LPL/AKR1C3/AKR1C4/APOA4/APOC3/APOA1/LDLR/APOE/APOC2
Omega-3 PUFAs	2	wp ppar signaling pathway	64	2.45815e-05	0.00570204	PPARD/LPL/NR1H3/FADS2/CPT1A/APOA5/APOC3/APOA1/ANGPTL4
Omega-3 PUFAs	2	kegg ppar signaling pathway	66	3.16386e-05	0.00708595	PPARD/LPL/NR1H3/FADS2/CPT1A/APOA5/APOC3/APOA1/ANGPTL4
Omega-3 PUFAs	2	reactome abacavir adme	9	4.06969e-05	0.0085398	SLC22A1/SLC22A2/SLC22A3/ADAL
Omega-3 PUFAs	2	wp 7q1123 copy number variation syndrome	102	4.07597e-05	0.0085398	FZD9/BAZ1B/BCL7B/TBL2/MLXIPL/VPS37D/DNAJC30/WBSCR22/STX1A/ABHD11/VPS37C
Omega-3 PUFAs	2	reactome signaling by nuclear receptors	258	7.20116e-05	0.0146161	ANGPTL3/XPO1/HIST1H3A/HIST1H3B/HIST1H3C/HIST1H3D/HIST1H3E/HIST1H3F/HIST1H3G/HIST1H2BL/HIST1H3H/HIST1H2BN/HIST1H3I/HIST1H3J/PPARD/FKBP5/ABCA1/AKR1C3/CYP26C1/CYP26A1/NR1H3/POLR2G/CPT1A/APOE/APOC1/APOC4-APOC2/APOC4/APOC2
Omega-3 PUFAs	2	acevedo liver tumor vs normal adjacent tissue dn	262	8.76802e-05	0.0172571	GCKR/STAB1/HGFAC/SLC22A1/PLG/MLXIPL/NAT2/TRIB1/ACP2/DAK/RAB3IL1/C11orf24/DGAT2/INHBE/LCAT/LIPG/C19orf80/ARMC6
Omega-3 PUFAs	2	wp vitamin b12 metabolism	46	0.000118804	0.0226951	APOB/PLG/ABCA1/F2/APOA1/LDLR/APOE
Omega-3 PUFAs	2	wp foxa2 pathway	21	0.000127248	0.0228945	GSTM2/APOB/GSTA2/GSTA1/MLXIPL
Omega-3 PUFAs	2	nikolsky breast cancer 7p22 amplicon	33	0.000132427	0.0228945	ADAP1/COX19/CYP2W1/GPR146/GPER1/ZFAND2A
Omega-3 PUFAs	2	reactome nr1h2 and nr1h3 mediated signaling	47	0.000136683	0.0228945	ANGPTL3/ABCA1/NR1H3/APOE/APOC1/APOC4-APOC2/APOC4/APOC2
Omega-3 PUFAs	2	reactome vldl assembly	5	0.000140998	0.0228945	APOB/APOC1/APOC4-APOC2/APOC4
Omega-3 PUFAs	2	reactome fructose catabolism	5	0.000140998	0.0228945	KHK/GLYCTK/DAK
Omega-3 PUFAs	2	reactome abacavir transmembrane transport	5	0.000140998	0.0228945	SLC22A1/SLC22A2/SLC22A3
Omega-3 PUFAs	2	reactome nr1h3 nr1h2 regulate gene expression linked to cholesterol transport and efflux	37	0.000255873	0.040534	ABCA1/NR1H3/APOE/APOC1/APOC4-APOC2/APOC4/APOC2
Omega-3 PUFAs	2	reactome vldl clearance	6	0.000276857	0.042814	APOB/APOC1/APOC4-APOC2/APOC4
Omega-3 PUFAs	2	wakabayashi adipogenesis pparg rxra bound 8d	822	0.000288337	0.0435523	EPT1/AGBL5/OST4/EMILIN1/ABHD1/PREB/SLC5A6/ATRAID/ZRANB3/R3HDM1/UBD/C6orf106/BAZ1B/TBL2/LPL/EXOC6/NR1H3/SLC39A13/MTCH2/TMEM216/FADS2/FTH1/INCENP/GANAB/CPT1A/RASA3/CAPN3/PPIP5K1/BFAR/AGRP/FAM65A/LSM12/G6PC3/ACAA2/ANGPTL4/TOMM40/CPNE1
Omega-3 PUFAs	2	wp pparalpha pathway	25	0.000306436	0.0452341	NR1H3/CPT1A/APOA5/APOC3/APOA1
Omega-6 PUFAs	2	nikolsky breast cancer 20q11 amplicon	31	3.49457e-30	2.26972e-26	DYNLRB1/MAP1LC3A/PIGU/NCOA6/TP53INP2/GGT7/ACSS2/GSS/EDEM2/MMP24/EIF6/FAM83C/UQCC1/GDF5/CEP250/ERGIC3/SPAG4/CPNE1/RBM12/NFS1/ROMO1/RBM39/PHF20/SCAND1/CNBD2
Omega-6 PUFAs	2	wp cholesterol metabolism	72	2.13185e-27	6.92319e-24	LDLRAP1/PCSK9/ANGPTL3/SORT1/APOB/ABCG5/ABCG8/ABCB11/LRPAP1/MTTP/HMGCR/MYLIP/LPA/NPC1L1/FDFT1/LPL/CYP7A1/ABCA1/APOA4/APOC3/APOA1/MVK/SCARB1/LIPC/CETP/LCAT/STARD3/LIPG/LDLR/C19orf80/APOE/APOC1/APOC2
Omega-6 PUFAs	2	wp statin inhibition of cholesterol production	29	8.65149e-24	1.87305e-20	APOB/ABCG5/ABCG8/MTTP/HMGCR/FDFT1/LPL/CYP7A1/ABCA1/APOA5/APOA4/APOC3/APOA1/SCARB1/LIPC/CETP/LCAT/LDLR/APOE/APOC1/APOC2
Omega-6 PUFAs	2	wp metabolic pathway of ldl hdl and tg including diseases	17	1.02108e-19	1.50206e-16	LDLRAP1/PCSK9/APOB/MTTP/LPL/ABCA1/APOA1/SCARB1/LIPC/CETP/LCAT/LIPG/LDLR/APOE/APOC2
Omega-6 PUFAs	2	reactome plasma lipoprotein assembly remodeling and clearance	73	1.15632e-19	1.50206e-16	LDLRAP1/PCSK9/ANGPTL3/APOB/MTTP/MYLIP/LPA/LPL/ABCA1/CUBN/APOA5/APOA4/APOC3/APOA1/SCARB1/LIPC/LMF1/CETP/LCAT/LIPG/LDLR/C19orf80/APOE/APOC1/APOC4-APOC2/APOC4/APOC2/FGF21
Omega-6 PUFAs	2	reactome plasma lipoprotein remodeling	33	2.79574e-17	3.02639e-14	ANGPTL3/APOB/MTTP/LPA/LPL/APOA5/APOA4/APOC3/APOA1/LIPC/LMF1/CETP/LCAT/LIPG/C19orf80/APOE/APOC2/FGF21
Omega-6 PUFAs	2	wp familial hyperlipidemia type 4	22	1.90695e-13	1.65646e-10	GCKR/MTTP/LPL/DGAT2/APOA5/APOA4/APOA1/LIPC/LMF1/CETP/LCAT/LDLR/APOC2
Omega-6 PUFAs	2	wp familial hyperlipidemia type 1	18	2.04029e-13	1.65646e-10	ANGPTL3/LPL/APOA5/APOA4/APOA1/LIPC/LMF1/CETP/LCAT/LDLR/C19orf80/APOC2
Omega-6 PUFAs	2	wp lipid particles composition	10	2.21058e-12	1.45579e-09	APOB/LPL/APOC3/APOA1/CETP/LCAT/LDLR/APOE/APOC2
Omega-6 PUFAs	2	roversi glioma copy number up	96	2.2414e-12	1.45579e-09	MYBPC3/SPI1/PSMC3/PTPRJ/CEACAM19/CBLC/BCAM/PVRL2/TOMM40/APOE/APOC1/APOC4-APOC2/APOC4/APOC2/CLPTM1/RELB/CLASRP/ZNF296/GEMIN7/MARK4/ERCC2/PPP1R13L/CD3EAP/ERCC1
Omega-6 PUFAs	2	wp familial hyperlipidemia type 5	15	2.24807e-11	1.32738e-08	LPL/APOA5/APOA4/APOA1/LIPC/LMF1/CETP/LCAT/LDLR/APOC2
Omega-6 PUFAs	2	wp familial hyperlipidemia type 2	16	5.78206e-11	3.12954e-08	LDLRAP1/PCSK9/APOB/LPL/APOA4/APOA1/LIPC/CETP/LCAT/LDLR
Omega-6 PUFAs	2	wp familial hyperlipidemia type 3	13	1.41942e-10	7.09164e-08	LPL/APOA4/APOA1/SCARB1/LIPC/CETP/LCAT/LDLR/APOE
Omega-6 PUFAs	2	reactome chylomicron remodeling	10	2.45027e-10	1.13675e-07	APOB/LPL/APOA5/APOA4/APOC3/APOA1/APOE/APOC2
Omega-6 PUFAs	2	reactome plasma lipoprotein assembly	19	5.98501e-10	2.59151e-07	APOB/MTTP/ABCA1/APOA4/APOC3/APOA1/APOE/APOC1/APOC4-APOC2/APOC4/APOC2
Omega-6 PUFAs	2	reactome plasma lipoprotein clearance	36	7.12387e-09	2.89185e-06	LDLRAP1/PCSK9/APOB/MYLIP/CUBN/APOA1/SCARB1/LIPC/LDLR/APOE/APOC1/APOC4-APOC2/APOC4
Omega-6 PUFAs	2	reactome assembly of active lpl and lipc lipase complexes	18	8.07023e-09	3.0833e-06	ANGPTL3/LPL/APOA5/APOA4/LIPC/LMF1/C19orf80/APOC2/FGF21
Omega-6 PUFAs	2	reactome chylomicron assembly	10	1.60922e-08	5.50098e-06	APOB/MTTP/APOA4/APOC3/APOA1/APOE/APOC2
Omega-6 PUFAs	2	reactome hdl remodeling	10	1.60922e-08	5.50098e-06	APOC3/APOA1/CETP/LCAT/LIPG/APOE/APOC2
Omega-6 PUFAs	2	reactome transport of small molecules	698	8.16924e-08	2.65296e-05	LDLRAP1/BSND/PCSK9/ANGPTL3/PSMA5/APOB/SLC5A6/SLC30A3/ABCG5/ABCG8/RAF1/TRPC1/SLC10A6/MTTP/MYLIP/SLC22A1/SLC22A2/SLC22A3/LPA/LPL/ABCA1/SLC2A6/CUBN/ERLIN1/SLC22A18/PSMC3/APOA5/APOA4/APOC3/APOA1/SLCO1B1/SLCO1A2/SCARB1/AQP9/LIPC/LMF1/SLC12A3/CETP/ATP6V0D1/PSMB10/LCAT/SLC12A4/ATP1B2/SLC46A1/ABCA6/ABCA10/ABCA5/LIPG/MYO5B/SLC44A2/LDLR/C19orf80/ATP13A1/APOE/APOC1/APOC4-APOC2/APOC4/APOC2/FGF21
Omega-6 PUFAs	2	reactome chylomicron clearance	5	9.62759e-08	2.97768e-05	LDLRAP1/APOB/LIPC/LDLR/APOE
Omega-6 PUFAs	2	wp cholestasis	19	2.99326e-07	8.83692e-05	ABCG5/ABCG8/ABCB11/HMGCR/SLC22A1/SLCO1A2/SCARB1/LDLR
Omega-6 PUFAs	2	reactome metabolism of fat soluble vitamins	46	1.31301e-06	0.000370781	SDC1/APOB/LPL/AKR1C3/AKR1C4/APOA4/APOC3/APOA1/LDLR/APOE/APOC2
Omega-6 PUFAs	2	reactome butyrophilin btn family interactions	11	1.47519e-06	0.000399223	BTN2A2/BTN3A1/BTN3A3/BTN2A1/BTN1A1/CD209
Omega-6 PUFAs	2	reactome oxidative stress induced senescence	91	2.67875e-06	0.000690134	E2F2/HIST2H4A/HIST2H4B/MAPK10/HIST1H3A/HIST1H4A/HIST1H4B/HIST1H3B/HIST1H3C/HIST1H4C/HIST1H4D/HIST1H3D/HIST1H4E/HIST1H3E/HIST1H4F/HIST1H3F/HIST1H3G/HIST1H4H/HIST1H2BJ/HIST1H4I/HIST1H2BL/HIST1H3H/HIST1H2AJ/HIST1H2BM/HIST1H4J/HIST1H4K/HIST1H2BN/HIST1H3I/HIST1H4L/HIST1H3J/HIST1H2BO/PHC1/HIST4H4/MAPKAPK5/TP53/MAP2K6/CDKN2D
Omega-6 PUFAs	2	reactome hcmv late events	80	2.76266e-06	0.000690134	HIST2H4A/HIST2H4B/HIST1H3A/HIST1H4A/HIST1H4B/HIST1H3B/HIST1H3C/HIST1H4C/HIST1H4D/HIST1H3D/HIST1H4E/HIST1H3E/HIST1H4F/HIST1H3F/HIST1H3G/HIST1H4H/HIST1H2BJ/HIST1H2AG/HIST1H4I/HIST1H2AH/HIST1H2BL/HIST1H2AI/HIST1H3H/HIST1H2AJ/HIST1H2BM/HIST1H4J/HIST1H4K/HIST1H2AK/HIST1H2BN/HIST1H2AL/HIST1H3I/HIST1H4L/HIST1H3J/HIST1H2AM/HIST1H2BO/POM121/VPS37D/NUP160/HIST4H4/NUP93/VPS4A
Omega-6 PUFAs	2	reactome condensation of prophase chromosomes	41	3.29051e-06	0.00079155	HIST2H4A/HIST2H4B/SMC4/HIST1H3A/HIST1H4A/HIST1H4B/HIST1H3B/HIST1H3C/HIST1H4C/HIST1H4D/HIST1H3D/HIST1H4E/HIST1H3E/HIST1H4F/HIST1H3F/HIST1H3G/HIST1H4H/HIST1H2BJ/HIST1H4I/HIST1H2BL/HIST1H3H/HIST1H2AJ/HIST1H2BM/HIST1H4J/HIST1H4K/HIST1H2BN/HIST1H3I/HIST1H4L/HIST1H3J/HIST1H2BO/HIST4H4/SETD8
Omega-6 PUFAs	2	wp folate metabolism	62	4.77273e-06	0.0011071	APOB/FGB/FGA/GPX6/PLG/ABCA1/APOA1/SCARB1/TP53/SLC46A1/LDLR/AHCY
Omega-6 PUFAs	2	hsiao liver specific genes	232	5.88539e-06	0.00131812	APOB/HGFAC/UGT2B15/MTTP/FGB/FGA/LPA/PLG/NAT2/AKR1C4/APOC3/APOA1/ALDH2/LIPC/LCAT/TAT/HP/SERPINF2/SERPINF1/ASGR1/ACAA2/APOE/APOC1/APOC4-APOC2/APOC4/APOC2
Omega-6 PUFAs	2	reactome amyloid fiber formation	77	9.40486e-06	0.00203615	HIST2H4A/HIST2H4B/FGA/HIST1H3A/HIST1H4A/HIST1H4B/HIST1H3B/HIST1H3C/HIST1H4C/HIST1H4D/HIST1H3D/HIST1H4E/HIST1H3E/HIST1H4F/HIST1H3F/HIST1H3G/HIST1H4H/HIST1H2BJ/HIST1H4I/HIST1H2BL/HIST1H3H/HIST1H2AJ/HIST1H2BM/HIST1H4J/HIST1H4K/HIST1H2BN/HIST1H3I/HIST1H4L/HIST1H3J/HIST1H2BO/APOA4/APOA1/BACE1/HIST4H4/APOE
Omega-6 PUFAs	2	reactome assembly of the orc complex at the origin of replication	37	1.049e-05	0.00219781	HIST2H4A/HIST2H4B/HIST1H3A/HIST1H4A/HIST1H4B/HIST1H3B/HIST1H3C/HIST1H4C/HIST1H4D/HIST1H3D/HIST1H4E/HIST1H3E/HIST1H4F/HIST1H3F/HIST1H3G/HIST1H4H/HIST1H2BJ/HIST1H4I/HIST1H2BL/HIST1H3H/HIST1H2AJ/HIST1H2BM/HIST1H4J/HIST1H4K/HIST1H2BN/HIST1H3I/HIST1H4L/HIST1H3J/HIST1H2BO/HIST4H4/KPNB1
Omega-6 PUFAs	2	reactome vldl assembly	5	1.18306e-05	0.00234157	APOB/MTTP/APOC1/APOC4-APOC2/APOC4
Omega-6 PUFAs	2	reactome b wich complex positively regulates rrna expression	57	1.22088e-05	0.00234157	HIST2H4A/HIST2H4B/GSK3B/HIST1H3A/HIST1H4A/HIST1H4B/HIST1H3B/HIST1H3C/HIST1H4C/HIST1H4D/HIST1H3D/HIST1H4E/HIST1H3E/HIST1H4F/HIST1H3F/HIST1H3G/HIST1H4H/HIST1H2BJ/HIST1H4I/HIST1H2BL/HIST1H3H/HIST1H2AJ/HIST1H2BM/HIST1H4J/HIST1H4K/HIST1H2BN/HIST1H3I/HIST1H4L/HIST1H3J/HIST1H2BO/BAZ1B/HIST4H4/CD3EAP
Omega-6 PUFAs	2	reactome nr1h2 and nr1h3 mediated signaling	47	1.22576e-05	0.00234157	ANGPTL3/ABCG5/ABCG8/MYLIP/ABCA1/CETP/APOE/APOC1/APOC4-APOC2/APOC4/APOC2
Omega-6 PUFAs	2	lastowska coamplified with mycn	38	1.32659e-05	0.00246177	IFT172/FNDC4/ZNF512/CCDC121/GPN1/SUPT7L/SLC4A1AP/MRPL33/RBKS
Omega-6 PUFAs	2	reactome dna double strand break response	58	1.4533e-05	0.00262199	HIST2H4A/HIST2H4B/BRE/SUMO1/HIST1H4A/HIST1H4B/HIST1H4C/HIST1H4D/HIST1H4E/HIST1H4F/HIST1H4H/HIST1H2BJ/HIST1H4I/HIST1H2BL/HIST1H2BM/HIST1H4J/HIST1H4K/HIST1H2BN/HIST1H4L/HIST1H2BO/BAZ1B/HIST4H4/TP53BP1/TP53
Omega-6 PUFAs	2	reactome positive epigenetic regulation of rrna expression	71	2.04132e-05	0.00358335	HIST2H4A/HIST2H4B/GSK3B/HIST1H3A/HIST1H4A/HIST1H4B/HIST1H3B/HIST1H3C/HIST1H4C/HIST1H4D/HIST1H3D/HIST1H4E/HIST1H3E/HIST1H4F/HIST1H3F/HIST1H3G/HIST1H4H/HIST1H2BJ/HIST1H4I/HIST1H2BL/HIST1H3H/HIST1H2AJ/HIST1H2BM/HIST1H4J/HIST1H4K/HIST1H2BN/HIST1H3I/HIST1H4L/HIST1H3J/HIST1H2BO/BAZ1B/HIST4H4/GATAD2A/CD3EAP
Omega-6 PUFAs	2	lee liver cancer survival up	175	2.10586e-05	0.00359936	KHK/CGREF1/ABCG5/ABCG8/COBLL1/UGT2B15/C6orf106/MLXIPL/MSRA/A1CF/SLC22A18/C1QTNF4/APOA5/APOC3/MVK/CUX2/AQP9/SERPINF1/ASGR1/ABCA6
Omega-6 PUFAs	2	reactome dna methylation	32	2.63582e-05	0.00435815	HIST2H4A/HIST2H4B/HIST1H3A/HIST1H4A/HIST1H4B/HIST1H3B/HIST1H3C/HIST1H4C/HIST1H4D/HIST1H3D/HIST1H4E/HIST1H3E/HIST1H4F/HIST1H3F/HIST1H3G/HIST1H4H/HIST1H2BJ/HIST1H4I/HIST1H2BL/HIST1H3H/HIST1H2AJ/HIST1H2BM/HIST1H4J/HIST1H4K/HIST1H2BN/HIST1H3I/HIST1H4L/HIST1H3J/HIST1H2BO/HIST4H4
Omega-6 PUFAs	2	ginestier breast cancer znf217 amplified dn	301	2.684e-05	0.00435815	MAPRE3/PPM1G/SUPT7L/CCDC93/PPARD/BAZ1B/FNBP4/RNF214/ACAD10/FBRSL1/LLGL1/ILF3/QTRT1/SMARCA4/SUGP2/ARMC6/GATAD2A/LPAR2/CLASRP/ERCC2/FBXO46/DMWD/SYMPK/MYPOP/RPL18/SPHK2/SCAF1/PPP6R2
Omega-6 PUFAs	2	reactome base excision repair ap site formation	42	3.14861e-05	0.00498787	HIST2H4A/HIST2H4B/HIST1H4A/HIST1H4B/HIST1H4C/HIST1H4D/HIST1H4E/HIST1H4F/HIST1H4H/HIST1H2BJ/HIST1H4I/HIST1H2BL/HIST1H2AJ/HIST1H2BM/HIST1H4J/HIST1H4K/HIST1H2BN/HIST1H4L/HIST1H2BO/NEIL2/HIST4H4/TERF2
Omega-6 PUFAs	2	reactome ldl remodeling	6	3.43745e-05	0.00531577	APOB/MTTP/LPA/CETP
Omega-6 PUFAs	2	reactome signaling by nuclear receptors	258	3.65251e-05	0.00551699	ANGPTL3/GNAI3/HIST2H4A/HIST2H4B/ABCG5/ABCG8/DHRS9/MYLIP/HIST1H3A/HIST1H4A/HIST1H4B/HIST1H3B/HIST1H3C/HIST1H4C/HIST1H4D/HIST1H3D/HIST1H4E/HIST1H3E/HIST1H4F/HIST1H3F/HIST1H3G/HIST1H4H/HIST1H2BJ/HIST1H4I/HIST1H2BL/HIST1H3H/HIST1H2AJ/HIST1H2BM/HIST1H4J/HIST1H4K/HIST1H2BN/HIST1H3I/HIST1H4L/HIST1H3J/HIST1H2BO/PPARD/ABCA1/AKR1C3/HIST4H4/KRAS/CETP/MED1/CARM1/APOE/APOC1/APOC4-APOC2/APOC4/APOC2
Omega-6 PUFAs	2	reactome ercc6 csb and ehmt2 g9a positively regulate rrna expression	43	3.84342e-05	0.00567341	HIST2H4A/HIST2H4B/HIST1H3A/HIST1H4A/HIST1H4B/HIST1H3B/HIST1H3C/HIST1H4C/HIST1H4D/HIST1H3D/HIST1H4E/HIST1H3E/HIST1H4F/HIST1H3F/HIST1H3G/HIST1H4H/HIST1H2BJ/HIST1H4I/HIST1H2BL/HIST1H3H/HIST1H2AJ/HIST1H2BM/HIST1H4J/HIST1H4K/HIST1H2BN/HIST1H3I/HIST1H4L/HIST1H3J/HIST1H2BO/HIST4H4/GATAD2A
Omega-6 PUFAs	2	reactome abc transporters in lipid homeostasis	18	4.6697e-05	0.00673993	ABCG5/ABCG8/APOA1/ABCA6/ABCA10/ABCA5
Omega-6 PUFAs	2	martoriati mdm4 targets fetal liver dn	502	5.08543e-05	0.00703701	TMEM57/PPAP2B/GNAI3/APOB/CAD/GTF3C2/DDX18/TRAK2/FGB/FGA/HMGCR/COL4A3BP/CSNK1G3/C6orf106/PLG/SP4/BAZ1B/GATA4/LPL/CUBN/CWF19L1/CELF1/FADS2/APOA4/APOA1/PAFAH1B2/SRPR/TIRAP/FAM109A/ATXN2/SNX1/NFATC3/AP1G1/SERPINF2/TNFAIP1/TBKBP1/MBD1/KANK2/APOE
Omega-6 PUFAs	2	reactome rna polymerase i promoter escape	55	5.20153e-05	0.00703701	HIST2H4A/HIST2H4B/HIST1H3A/HIST1H4A/HIST1H4B/HIST1H3B/HIST1H3C/HIST1H4C/HIST1H4D/HIST1H3D/HIST1H4E/HIST1H3E/HIST1H4F/HIST1H3F/HIST1H3G/HIST1H4H/HIST1H2BJ/HIST1H4I/HIST1H2BL/HIST1H3H/HIST1H2AJ/HIST1H2BM/HIST1H4J/HIST1H4K/HIST1H2BN/HIST1H3I/HIST1H4L/HIST1H3J/HIST1H2BO/HIST4H4/ERCC2/CD3EAP
Omega-6 PUFAs	2	reactome sirt1 negatively regulates rrna expression	35	5.30891e-05	0.00703701	HIST2H4A/HIST2H4B/HIST1H3A/HIST1H4A/HIST1H4B/HIST1H3B/HIST1H3C/HIST1H4C/HIST1H4D/HIST1H3D/HIST1H4E/HIST1H3E/HIST1H4F/HIST1H3F/HIST1H3G/HIST1H4H/HIST1H2BJ/HIST1H4I/HIST1H2BL/HIST1H3H/HIST1H2AJ/HIST1H2BM/HIST1H4J/HIST1H4K/HIST1H2BN/HIST1H3I/HIST1H4L/HIST1H3J/HIST1H2BO/HIST4H4
Omega-6 PUFAs	2	reactome activated pkn1 stimulates transcription of ar androgen receptor regulated genes klk2 and klk3	35	5.30891e-05	0.00703701	HIST2H4A/HIST2H4B/HIST1H3A/HIST1H4A/HIST1H4B/HIST1H3B/HIST1H3C/HIST1H4C/HIST1H4D/HIST1H3D/HIST1H4E/HIST1H3E/HIST1H4F/HIST1H3F/HIST1H3G/HIST1H4H/HIST1H2BJ/HIST1H4I/HIST1H2BL/HIST1H3H/HIST1H2AJ/HIST1H2BM/HIST1H4J/HIST1H4K/HIST1H2BN/HIST1H3I/HIST1H4L/HIST1H3J/HIST1H2BO/HIST4H4
Omega-6 PUFAs	2	wp bile acids synthesis and enterohepatic circulation	12	6.0417e-05	0.00784817	ABCG5/ABCG8/ABCB11/CYP7A1/LDLR
Omega-6 PUFAs	2	reactome recognition and association of dna glycosylase with site containing an affected purine	36	6.59073e-05	0.00839348	HIST2H4A/HIST2H4B/HIST1H4A/HIST1H4B/HIST1H4C/HIST1H4D/HIST1H4E/HIST1H4F/HIST1H4H/HIST1H2BJ/HIST1H4I/HIST1H2BL/HIST1H2AJ/HIST1H2BM/HIST1H4J/HIST1H4K/HIST1H2BN/HIST1H4L/HIST1H2BO/HIST4H4/TERF2
Omega-6 PUFAs	2	wp vitamin b12 metabolism	46	6.75199e-05	0.00843349	APOB/PLG/ABCA1/CUBN/APOA1/MMAB/SCARB1/LDLR/APOE
Omega-6 PUFAs	2	reactome nr1h3 nr1h2 regulate gene expression linked to cholesterol transport and efflux	37	8.11948e-05	0.00995019	ABCG5/ABCG8/ABCA1/CETP/APOE/APOC1/APOC4-APOC2/APOC4/APOC2
Omega-6 PUFAs	2	reactome runx1 regulates transcription of genes involved in differentiation of hscs	94	8.3111e-05	0.00999641	PSMA5/HIST2H4A/HIST2H4B/HIST1H3A/HIST1H4A/HIST1H4B/HIST1H3B/HIST1H3C/HIST1H4C/HIST1H4D/HIST1H3D/HIST1H4E/HIST1H3E/HIST1H4F/HIST1H3F/HIST1H3G/HIST1H4H/HIST1H2BJ/HIST1H4I/HIST1H2BL/HIST1H3H/HIST1H2AJ/HIST1H2BM/HIST1H4J/HIST1H4K/HIST1H2BN/HIST1H3I/HIST1H4L/HIST1H3J/HIST1H2BO/SPI1/PSMC3/HIST4H4/PSMB10/ITCH
Omega-6 PUFAs	2	reactome metabolism of steroids	150	9.53782e-05	0.0110385	LDLRAP1/INSIG2/ABCB11/HMGCR/FDFT1/CYP7A1/AKR1C3/AKR1C4/CUBN/SLCO1B1/SLCO1A2/MVK/MED1/STARD3/KPNB1/CARM1/NCOA6
Omega-6 PUFAs	2	reactome hcmv infection	122	9.6595e-05	0.0110385	HIST2H4A/HIST2H4B/HIST1H3A/HIST1H4A/HIST1H4B/HIST1H3B/HIST1H3C/HIST1H4C/HIST1H4D/HIST1H3D/HIST1H4E/HIST1H3E/HIST1H4F/HIST1H3F/HIST1H3G/HIST1H4H/HIST1H2BJ/HIST1H2AG/HIST1H4I/HIST1H2AH/HIST1H2BL/HIST1H2AI/HIST1H3H/HIST1H2AJ/HIST1H2BM/HIST1H4J/HIST1H4K/HIST1H2AK/HIST1H2BN/HIST1H2AL/HIST1H3I/HIST1H4L/HIST1H3J/HIST1H2AM/HIST1H2BO/POM121/VPS37D/NUP160/HIST4H4/NUP93/VPS4A/CBX1
Omega-6 PUFAs	2	reactome hdacs deacetylate histones	59	9.68733e-05	0.0110385	HIST2H4A/HIST2H4B/HIST1H3A/HIST1H4A/HIST1H4B/HIST1H3B/HIST1H3C/HIST1H4C/HIST1H4D/HIST1H3D/HIST1H4E/HIST1H3E/HIST1H4F/HIST1H3F/HIST1H3G/HIST1H4H/HIST1H2BJ/HIST1H2AG/HIST1H4I/HIST1H2AH/HIST1H2BL/HIST1H2AI/HIST1H3H/HIST1H2AJ/HIST1H2BM/HIST1H4J/HIST1H4K/HIST1H2AK/HIST1H2BN/HIST1H2AL/HIST1H3I/HIST1H4L/HIST1H3J/HIST1H2AM/HIST1H2BO/HIST4H4/GATAD2A
Omega-6 PUFAs	2	reactome mitotic prophase	109	0.000101863	0.0114069	HIST2H4A/HIST2H4B/SMC4/HIST1H3A/HIST1H4A/HIST1H4B/HIST1H3B/HIST1H3C/HIST1H4C/HIST1H4D/HIST1H3D/HIST1H4E/HIST1H3E/HIST1H4F/HIST1H3F/HIST1H3G/HIST1H4H/HIST1H2BJ/HIST1H4I/HIST1H2BL/HIST1H3H/HIST1H2AJ/HIST1H2BM/HIST1H4J/HIST1H4K/HIST1H2BN/HIST1H3I/HIST1H4L/HIST1H3J/HIST1H2BO/POM121/NUP160/HIST4H4/SETD8/NUP93/LPIN3
Omega-6 PUFAs	2	reactome dna damage telomere stress induced senescence	60	0.000112177	0.012349	HIST2H4A/HIST2H4B/HIST1H4A/HIST1H4B/HIST1H4C/HIST1H4D/HIST1H4E/HIST1H4F/HIST1H4H/HIST1H2BJ/HIST1H4I/HIST1H2BL/HIST1H2AJ/HIST1H2BM/HIST1H4J/HIST1H4K/HIST1H2BN/HIST1H1B/HIST1H4L/HIST1H2BO/HIST4H4/TERF2/TP53
Omega-6 PUFAs	2	reactome hcmv early events	99	0.000142387	0.0152726	HIST2H4A/HIST2H4B/HIST1H3A/HIST1H4A/HIST1H4B/HIST1H3B/HIST1H3C/HIST1H4C/HIST1H4D/HIST1H3D/HIST1H4E/HIST1H3E/HIST1H4F/HIST1H3F/HIST1H3G/HIST1H4H/HIST1H2BJ/HIST1H2AG/HIST1H4I/HIST1H2AH/HIST1H2BL/HIST1H2AI/HIST1H3H/HIST1H2AJ/HIST1H2BM/HIST1H4J/HIST1H4K/HIST1H2AK/HIST1H2BN/HIST1H2AL/HIST1H3I/HIST1H4L/HIST1H3J/HIST1H2AM/HIST1H2BO/POM121/NUP160/HIST4H4/NUP93/CBX1
Omega-6 PUFAs	2	reactome rna polymerase i transcription	74	0.000150111	0.0152726	HIST2H4A/HIST2H4B/HIST1H3A/HIST1H4A/HIST1H4B/HIST1H3B/HIST1H3C/HIST1H4C/HIST1H4D/HIST1H3D/HIST1H4E/HIST1H3E/HIST1H4F/HIST1H3F/HIST1H3G/HIST1H4H/HIST1H2BJ/HIST1H4I/HIST1H2BL/HIST1H3H/HIST1H2AJ/HIST1H2BM/HIST1H4J/HIST1H4K/HIST1H2BN/HIST1H3I/HIST1H4L/HIST1H3J/HIST1H2BO/HIST4H4/GATAD2A/ERCC2/CD3EAP
Omega-6 PUFAs	2	reactome g2 m dna damage checkpoint	74	0.000150111	0.0152726	SFN/HIST2H4A/HIST2H4B/BRE/HIST1H4A/HIST1H4B/HIST1H4C/HIST1H4D/HIST1H4E/HIST1H4F/HIST1H4H/HIST1H2BJ/HIST1H4I/HIST1H2BL/HIST1H2BM/HIST1H4J/HIST1H4K/HIST1H2BN/HIST1H4L/HIST1H2BO/HIST4H4/TP53BP1/TP53/TOP3A
Omega-6 PUFAs	2	wp effect of intestinal microbiome on anticoagulant response of vitamin k antagonists	8	0.000150492	0.0152726	NR1I2/PPARD/NPC1L1/SCARB1
Omega-6 PUFAs	2	reactome organic cation transport	8	0.000150492	0.0152726	SLC22A1/SLC22A2/SLC22A3/SLC22A18
Omega-6 PUFAs	2	reactome transcriptional regulation by small rnas	75	0.000169717	0.0169586	HIST2H4A/HIST2H4B/HIST1H3A/HIST1H4A/HIST1H4B/HIST1H3B/HIST1H3C/HIST1H4C/HIST1H4D/HIST1H3D/HIST1H4E/HIST1H3E/HIST1H4F/HIST1H3F/HIST1H3G/HIST1H4H/HIST1H2BJ/HIST1H4I/HIST1H2BL/HIST1H3H/HIST1H2AJ/HIST1H2BM/HIST1H4J/HIST1H4K/HIST1H2BN/HIST1H3I/HIST1H4L/HIST1H3J/HIST1H2BO/POM121/NUP160/HIST4H4/NUP93
Omega-6 PUFAs	2	reactome prc2 methylates histones and dna	41	0.000174709	0.0171929	HIST2H4A/HIST2H4B/HIST1H3A/HIST1H4A/HIST1H4B/HIST1H3B/HIST1H3C/HIST1H4C/HIST1H4D/HIST1H3D/HIST1H4E/HIST1H3E/HIST1H4F/HIST1H3F/HIST1H3G/HIST1H4H/HIST1H2BJ/HIST1H4I/HIST1H2BL/HIST1H3H/HIST1H2AJ/HIST1H2BM/HIST1H4J/HIST1H4K/HIST1H2BN/HIST1H3I/HIST1H4L/HIST1H3J/HIST1H2BO/HIST4H4
Omega-6 PUFAs	2	acevedo liver cancer dn	515	0.000183473	0.0177859	TCEA3/ANGPTL3/APOB/INSIG2/HGFAC/FGA/HMGCR/IGF2R/SLC22A1/PLG/MSRA/CTSB/NAT2/TRIB1/ERLIN1/DGAT2/APOA1/SIDT2/RPUSD4/DCPS/INHBE/MVK/ATXN2/ALDH2/PSMB10/LCAT/SERPINF2/SERPINF1/ASGR1/TMEM97/SKAP1/LDLR/C19orf80/ARMC6/HAPLN4/ZNF180/TRAPPC6A/ITCH
Omega-6 PUFAs	2	wp nuclear receptors in lipid metabolism and toxicity	32	0.000210433	0.0200995	ABCG5/ABCB11/PPARG/NR1I2/PPARD/CYP7A1/ABCA1
Omega-6 PUFAs	2	reactome cellular senescence	161	0.000226737	0.0213428	E2F2/HIST2H4A/HIST2H4B/MAPK10/HIST1H3A/HIST1H4A/HIST1H4B/HIST1H3B/HIST1H3C/HIST1H4C/HIST1H4D/HIST1H3D/HIST1H4E/HIST1H3E/HIST1H4F/HIST1H3F/HIST1H3G/HIST1H4H/HIST1H2BJ/HIST1H4I/HIST1H2BL/HIST1H3H/HIST1H2AJ/HIST1H2BM/HIST1H4J/HIST1H4K/HIST1H2BN/HIST1H1B/HIST1H3I/HIST1H4L/HIST1H3J/HIST1H2BO/PHC1/HIST4H4/MAPKAPK5/TERF2/TP53/MAP2K6/CDKN2D
Omega-6 PUFAs	2	reactome meiotic recombination	54	0.000245674	0.022474	HIST2H4A/HIST2H4B/HIST1H3A/HIST1H4A/HIST1H4B/HIST1H3B/HIST1H3C/HIST1H4C/HIST1H4D/HIST1H3D/HIST1H4E/HIST1H3E/HIST1H4F/HIST1H3F/HIST1H3G/HIST1H4H/HIST1H2BJ/HIST1H4I/HIST1H2BL/HIST1H3H/HIST1H2AJ/HIST1H2BM/HIST1H4J/HIST1H4K/HIST1H2BN/HIST1H3I/HIST1H4L/HIST1H3J/HIST1H2BO/HIST4H4/TOP3A
Omega-6 PUFAs	2	su liver	54	0.000245674	0.022474	ARID1A/APOB/GCKR/SLC22A1/LPA/AKR1C4/LIPC/TAT/DHODH
Omega-6 PUFAs	2	reactome metabolism of vitamins and cofactors	179	0.000276245	0.0249196	LDLRAP1/SDC1/APOB/SLC5A6/LPL/PARP10/AKR1C3/AKR1C4/CUBN/APOA4/APOC3/APOA1/MMAB/SLC46A1/LDLR/APOE/APOC2/NFS1
Omega-6 PUFAs	2	reactome m phase	368	0.000359488	0.0318082	NUDC/PSMA5/HIST2H4A/HIST2H4B/CENPA/SUMO1/SMC4/HIST1H3A/HIST1H4A/HIST1H4B/HIST1H3B/HIST1H3C/HIST1H4C/HIST1H4D/HIST1H3D/HIST1H4E/HIST1H3E/HIST1H4F/HIST1H3F/HIST1H3G/HIST1H4H/HIST1H2BJ/HIST1H4I/HIST1H2BL/HIST1H3H/HIST1H2AJ/HIST1H2BM/HIST1H4J/HIST1H4K/HIST1H2BN/HIST1H3I/HIST1H4L/HIST1H3J/HIST1H2BO/POM121/PSMC3/NUP160/CEP164/HIST4H4/SETD8/TUBGCP4/NUP93/PSMB10/VPS4A/IST1/KPNB1/SKA1/SPC24/MAU2/CEP250/LPIN3
Omega-6 PUFAs	2	reactome visual phototransduction	95	0.000366522	0.0318082	SDC1/APOB/DHRS9/LPL/AKR1C3/AKR1C4/APOA4/APOC3/APOA1/LDLR/APOE/APOC2
Omega-6 PUFAs	2	wp sterol regulatory elementbinding proteins srebp signaling	69	0.000367301	0.0318082	PRKAA2/INSIG2/PPARG/HMGCR/FDFT1/LPL/SCARB1/KPNB1/LDLR/FGF21
Omega-6 PUFAs	2	reactome transcriptional regulation of granulopoiesis	57	0.00037391	0.0319546	HIST2H4A/HIST2H4B/HIST1H3A/HIST1H4A/HIST1H4B/HIST1H3B/HIST1H3C/HIST1H4C/HIST1H4D/HIST1H3D/HIST1H4E/HIST1H3E/HIST1H4F/HIST1H3F/HIST1H3G/HIST1H4H/HIST1H2BJ/HIST1H4I/HIST1H2BL/HIST1H3H/HIST1H2AJ/HIST1H2BM/HIST1H4J/HIST1H4K/HIST1H2BN/HIST1H3I/HIST1H4L/HIST1H3J/HIST1H2BO/SPI1/HIST4H4
Omega-6 PUFAs	2	reactome epigenetic regulation of gene expression	110	0.000409913	0.0344374	HIST2H4A/HIST2H4B/GSK3B/HIST1H3A/HIST1H4A/HIST1H4B/HIST1H3B/HIST1H3C/HIST1H4C/HIST1H4D/HIST1H3D/HIST1H4E/HIST1H3E/HIST1H4F/HIST1H3F/HIST1H3G/HIST1H4H/HIST1H2BJ/HIST1H4I/HIST1H2BL/HIST1H3H/HIST1H2AJ/HIST1H2BM/HIST1H4J/HIST1H4K/HIST1H2BN/HIST1H3I/HIST1H4L/HIST1H3J/HIST1H2BO/BAZ1B/HIST4H4/GATAD2A/ERCC2/CD3EAP
Omega-6 PUFAs	2	reactome base excision repair	70	0.000413567	0.0344374	HIST2H4A/HIST2H4B/HIST1H4A/HIST1H4B/HIST1H4C/HIST1H4D/HIST1H4E/HIST1H4F/HIST1H4H/HIST1H2BJ/HIST1H4I/HIST1H2BL/HIST1H2AJ/HIST1H2BM/HIST1H4J/HIST1H4K/HIST1H2BN/HIST1H4L/HIST1H2BO/NEIL2/FEN1/HIST4H4/TERF2
Omega-6 PUFAs	2	bruneau septation ventricular	10	0.000423624	0.0348283	RAF1/GATA4/KRAS/PTPN11
Omega-6 PUFAs	2	reactome inhibition of dna recombination at telomere	47	0.000466392	0.0373978	HIST2H4A/HIST2H4B/HIST1H4A/HIST1H4B/HIST1H4C/HIST1H4D/HIST1H4E/HIST1H4F/HIST1H4H/HIST1H2BJ/HIST1H4I/HIST1H2BL/HIST1H2AJ/HIST1H2BM/HIST1H4J/HIST1H4K/HIST1H2BN/HIST1H4L/HIST1H2BO/HIST4H4/TERF2
Omega-6 PUFAs	2	reactome nonhomologous end joining nhej	47	0.000466392	0.0373978	HIST2H4A/HIST2H4B/BRE/HIST1H4A/HIST1H4B/HIST1H4C/HIST1H4D/HIST1H4E/HIST1H4F/HIST1H4H/HIST1H2BJ/HIST1H4I/HIST1H2BL/HIST1H2BM/HIST1H4J/HIST1H4K/HIST1H2BN/HIST1H4L/HIST1H2BO/HIST4H4/TP53BP1
Omega-6 PUFAs	2	bochkis foxa2 targets	411	0.000485335	0.0384421	SORT1/INSIG2/PPARG/NR1I2/PLRG1/FGB/HAVCR1/ZSCAN12/COL10A1/PLG/MLXIPL/FDFT1/ABCA1/CHUK/RAPSN/APOA5/INHBE/SCARB1/LIPC/KIAA0101/PSMB10/TERF2/TXNL4B/DHX38/SERPINF2/LDLR/SLC25A42/APOE/APOC1/AHCY/PHF20
Omega-6 PUFAs	2	reactome disorders of transmembrane transporters	172	0.000493782	0.0386399	PSMA5/GCKR/ABCG5/ABCG8/ABCB11/POM121/ABCA1/HK1/ERLIN1/SLC22A18/PSMC3/NUP160/APOA1/SLCO1B1/NUP93/SLC12A3/PSMB10
Omega-6 PUFAs	2	reactome formation of the beta catenin tcf transactivating complex	60	0.000552847	0.042244	HIST2H4A/HIST2H4B/HIST1H3A/HIST1H4A/HIST1H4B/HIST1H3B/HIST1H3C/HIST1H4C/HIST1H4D/HIST1H3D/HIST1H4E/HIST1H3E/HIST1H4F/HIST1H3F/HIST1H3G/HIST1H4H/HIST1H2BJ/HIST1H4I/HIST1H2BL/HIST1H3H/HIST1H2AJ/HIST1H2BM/HIST1H4J/HIST1H4K/HIST1H2BN/HIST1H3I/HIST1H4L/HIST1H3J/HIST1H2BO/HIST4H4/SMARCA4
Omega-6 PUFAs	2	villanueva liver cancer krt19 dn	60	0.000552847	0.042244	SDC1/ABCB11/NR1I2/APOA5/LARP4/METTL7A/ABCA6/TM6SF2/HNF4A
Omega-6 PUFAs	2	reactome negative epigenetic regulation of rrna expression	73	0.000582326	0.0430372	HIST2H4A/HIST2H4B/HIST1H3A/HIST1H4A/HIST1H4B/HIST1H3B/HIST1H3C/HIST1H4C/HIST1H4D/HIST1H3D/HIST1H4E/HIST1H3E/HIST1H4F/HIST1H3F/HIST1H3G/HIST1H4H/HIST1H2BJ/HIST1H4I/HIST1H2BL/HIST1H3H/HIST1H2AJ/HIST1H2BM/HIST1H4J/HIST1H4K/HIST1H2BN/HIST1H3I/HIST1H4L/HIST1H3J/HIST1H2BO/HIST4H4/ERCC2/CD3EAP
Omega-6 PUFAs	2	reactome abacavir transmembrane transport	5	0.000583106	0.0430372	SLC22A1/SLC22A2/SLC22A3
Omega-6 PUFAs	2	reactome hdl clearance	5	0.000583106	0.0430372	CUBN/APOA1/SCARB1
Omega-6 PUFAs	2	reactome rho gtpases activate pkns	61	0.000626122	0.0456929	SFN/HIST2H4A/HIST2H4B/HIST1H3A/HIST1H4A/HIST1H4B/HIST1H3B/HIST1H3C/HIST1H4C/HIST1H4D/HIST1H3D/HIST1H4E/HIST1H3E/HIST1H4F/HIST1H3F/HIST1H3G/HIST1H4H/HIST1H2BJ/HIST1H4I/HIST1H2BL/HIST1H3H/HIST1H2AJ/HIST1H2BM/HIST1H4J/HIST1H4K/HIST1H2BN/HIST1H3I/HIST1H4L/HIST1H3J/HIST1H2BO/HIST4H4
Omega-6 PUFAs	2	wp mapk and nfkb signaling pathways inhibited by yersinia yopj	11	0.000644876	0.0458787	RAF1/CHUK/MAP2K6/RRAS
Omega-6 PUFAs	2	reactome dna double strand break repair	145	0.00064559	0.0458787	HIST2H4A/HIST2H4B/BRE/SUMO1/POLK/HIST1H4A/HIST1H4B/HIST1H4C/HIST1H4D/HIST1H4E/HIST1H4F/HIST1H4H/HIST1H2BJ/HIST1H4I/HIST1H2BL/HIST1H2BM/HIST1H4J/HIST1H4K/HIST1H2BN/HIST1H4L/HIST1H2BO/BAZ1B/FEN1/HIST4H4/TP53BP1/TP53/TOP3A/ERCC1
Omega-6 PUFAs	2	reactome pre notch expression and processing	74	0.00064986	0.0458787	HIST2H4A/HIST2H4B/HIST1H3A/HIST1H4A/HIST1H4B/HIST1H3B/HIST1H3C/HIST1H4C/HIST1H4D/HIST1H3D/HIST1H4E/HIST1H3E/HIST1H4F/HIST1H3F/HIST1H3G/HIST1H4H/HIST1H2BJ/HIST1H4I/HIST1H2BL/HIST1H3H/HIST1H2AJ/HIST1H2BM/HIST1H4J/HIST1H4K/HIST1H2BN/HIST1H3I/HIST1H4L/HIST1H3J/HIST1H2BO/ST3GAL4/HIST4H4/TP53
DHA	2	nikolsky breast cancer 11q12 q14 amplicon	150	9.08777e-25	5.90251e-21	TMEM109/TMEM132A/SLC15A3/CD6/CD5/VPS37C/PGA4/PGA5/VWCE/DDB1/DAK/CYB561A3/TMEM138/TMEM216/CPSF7/RP11-286N22.8/SDHAF2/PPP1R32/SYT7/DAGLA/PPP6R3/MTL5/CPT1A/MRPL21/IGHMBP2/MRGPRD/MRGPRF/TPCN2/MOGAT2/DGAT2/UVRAG
DHA	2	reactome plasma lipoprotein assembly remodeling and clearance	73	4.70704e-17	1.52861e-13	PCSK9/ANGPTL3/APOB/ABCA1/APOA5/APOA4/APOC3/APOA1/LIPC/CETP/LCAT/LIPG/LDLR/C19orf80/APOE/APOC1/APOC4-APOC2/APOC4/APOC2
DHA	2	wp metabolic pathway of ldl hdl and tg including diseases	17	1.29258e-16	2.26022e-13	PCSK9/APOB/ABCA1/APOA1/LIPC/CETP/LCAT/LIPG/LDLR/APOE/APOC2
DHA	2	wp statin inhibition of cholesterol production	29	1.39197e-16	2.26022e-13	APOB/ABCA1/APOA5/APOA4/APOC3/APOA1/LIPC/CETP/LCAT/LDLR/APOE/APOC1/APOC2
DHA	2	reactome plasma lipoprotein remodeling	33	1.11172e-15	1.44412e-12	ANGPTL3/APOB/APOA5/APOA4/APOC3/APOA1/LIPC/CETP/LCAT/LIPG/C19orf80/APOE/APOC2
DHA	2	roversi glioma copy number up	96	8.4803e-15	9.17992e-12	F2/CKAP5/LRP4/PACSIN3/DDB2/ACP2/CBLC/BCAM/PVRL2/TOMM40/APOE/APOC1/APOC4-APOC2/APOC4/APOC2/CLPTM1/RELB/CLASRP/MARK4
DHA	2	wp cholesterol metabolism	72	1.59278e-14	1.47788e-11	PCSK9/ANGPTL3/APOB/ABCA1/APOA4/APOC3/APOA1/LIPC/CETP/LCAT/LIPG/LDLR/C19orf80/APOE/APOC1/APOC2
DHA	2	wp familial hyperlipidemia type 1	18	2.943e-14	2.38935e-11	ANGPTL3/APOA5/APOA4/APOA1/LIPC/CETP/LCAT/LDLR/C19orf80/APOC2
DHA	2	wp lipid particles composition	10	1.42558e-13	1.0288e-10	APOB/APOC3/APOA1/CETP/LCAT/LDLR/APOE/APOC2
DHA	2	wp familial hyperlipidemia type 4	22	4.11514e-13	2.67278e-10	GCKR/DGAT2/APOA5/APOA4/APOA1/LIPC/CETP/LCAT/LDLR/APOC2
DHA	2	reactome plasma lipoprotein assembly	19	3.989e-12	2.35533e-09	APOB/ABCA1/APOA4/APOC3/APOA1/APOE/APOC1/APOC4-APOC2/APOC4/APOC2
DHA	2	wp familial hyperlipidemia type 5	15	1.90445e-11	1.03079e-08	APOA5/APOA4/APOA1/LIPC/CETP/LCAT/LDLR/APOC2
DHA	2	reactome chylomicron remodeling	10	2.45705e-11	1.1399e-08	APOB/APOA5/APOA4/APOC3/APOA1/APOE/APOC2
DHA	2	reactome hdl remodeling	10	2.45705e-11	1.1399e-08	APOC3/APOA1/CETP/LCAT/LIPG/APOE/APOC2
DHA	2	wp familial hyperlipidemia type 2	16	3.75743e-11	1.62697e-08	PCSK9/APOB/APOA4/APOA1/LIPC/CETP/LCAT/LDLR
DHA	2	wp familial hyperlipidemia type 3	13	3.37471e-10	1.36992e-07	APOA4/APOA1/LIPC/CETP/LCAT/LDLR/APOE
DHA	2	reactome chylomicron assembly	10	2.77115e-09	1.05874e-06	APOB/APOA4/APOC3/APOA1/APOE/APOC2
DHA	2	lastowska coamplified with mycn	38	5.42406e-09	1.95718e-06	IFT172/FNDC4/ZNF512/CCDC121/GPN1/SUPT7L/SLC4A1AP/MRPL33/RBKS
DHA	2	reactome transport of small molecules	698	1.61451e-08	5.51907e-06	PCSK9/ANGPTL3/APOB/SLC5A6/SLC22A4/SLC22A5/ABCA1/SLC2A6/SLC15A3/BEST1/FTH1/TCIRG1/TPCN2/APOA5/APOA4/APOC3/APOA1/AQP9/LIPC/CETP/ATP6V0D1/PSMB10/LCAT/SLC12A4/LIPG/MYO5B/LDLR/C19orf80/ATP13A1/APOE/APOC1/APOC4-APOC2/APOC4/APOC2
DHA	2	reactome plasma lipoprotein clearance	36	6.73221e-08	2.18628e-05	PCSK9/APOB/APOA1/LIPC/LDLR/APOE/APOC1/APOC4-APOC2/APOC4
DHA	2	reactome assembly of active lpl and lipc lipase complexes	18	2.20424e-07	6.81739e-05	ANGPTL3/APOA5/APOA4/LIPC/C19orf80/APOC2
DHA	2	reactome chylomicron clearance	5	2.89587e-07	8.54939e-05	APOB/LIPC/LDLR/APOE
DHA	2	reactome metabolism of fat soluble vitamins	46	5.06894e-07	0.000143142	SDC1/APOB/APOA4/APOC3/APOA1/LDLR/APOE/APOC2
DHA	2	wp covid19 thrombosis and anticoagulation	7	1.97741e-06	0.000535136	FGB/FGA/FGG/F2
DHA	2	wp selenium micronutrient network	79	3.90916e-06	0.0010156	APOB/EPT1/FGB/FGA/FGG/ABCA1/F2/APOA1/LDLR
DHA	2	wp folate metabolism	62	5.28917e-06	0.00132128	APOB/FGB/FGA/FGG/ABCA1/F2/APOA1/LDLR
DHA	2	reactome nr1h2 and nr1h3 mediated signaling	47	7.84275e-06	0.00188662	ANGPTL3/ABCA1/CETP/APOE/APOC1/APOC4-APOC2/APOC4/APOC2
DHA	2	nikolsky breast cancer 7p22 amplicon	33	1.07949e-05	0.00250403	ADAP1/COX19/CYP2W1/GPR146/GPER1/ZFAND2A
DHA	2	hsiao liver specific genes	232	1.83571e-05	0.00411135	APOB/FGB/FGA/FGG/F2/APOC3/APOA1/LIPC/LCAT/ACAA2/APOE/APOC1/APOC4-APOC2/APOC4/APOC2
DHA	2	reactome nr1h3 nr1h2 regulate gene expression linked to cholesterol transport and efflux	37	2.14992e-05	0.00465457	ABCA1/CETP/APOE/APOC1/APOC4-APOC2/APOC4/APOC2
DHA	2	biocarta fibrinolysis pathway	12	2.62862e-05	0.00550739	FGB/FGA/FGG/F2
DHA	2	reactome vldl assembly	5	3.70023e-05	0.0073811	APOB/APOC1/APOC4-APOC2/APOC4
DHA	2	biocarta extrinsic pathway	13	3.75021e-05	0.0073811	FGB/FGA/FGG/F2
DHA	2	reactome vldl clearance	6	7.31466e-05	0.0138891	APOB/APOC1/APOC4-APOC2/APOC4
DHA	2	wp vitamin b12 metabolism	46	7.69834e-05	0.0138891	APOB/ABCA1/F2/APOA1/LDLR/APOE
DHA	2	dauer stat3 targets up	46	7.69834e-05	0.0138891	FGB/FGA/FGG/TRIB1/ABCA1/LDLR
DHA	2	reactome regulation of insulin like growth factor igf transport and uptake by insulin like growth factor binding proteins igfbps	121	0.000121157	0.020826	PCSK9/APOB/FGA/FGG/F2/TMEM132A/APOA5/APOA1/APOE
DHA	2	reactome visual phototransduction	95	0.000121846	0.020826	SDC1/APOB/APOA4/APOC3/APOA1/LDLR/APOE/APOC2
DHA	2	cairo liver development dn	214	0.000145596	0.0242473	ANGPTL3/APOB/FGB/FGA/FGG/F2/PCSK7/AQP9/LIPC/LCAT/ACAA2/APOE
DHA	2	reactome scavenging by class a receptors	18	0.000150885	0.0244999	APOB/FTH1/APOA1/APOE
DHA	2	acevedo liver cancer dn	515	0.000187569	0.0297136	ANGPTL3/APOB/FGA/IRF1/TRIB1/ACP2/DAK/RP11-286N22.8/SDHAF2/C11orf24/TPCN2/DGAT2/APOA1/SIDT2/DCPS/PSMB10/LCAT/LDLR/C19orf80/ARMC6/HAPLN4
DHA	2	reactome regulation of tlr by endogenous ligand	20	0.000233081	0.0345628	APOB/FGB/FGA/FGG
DHA	2	biocarta ami pathway	20	0.000233081	0.0345628	FGB/FGA/FGG/F2
DHA	2	kannan tp53 targets up	56	0.000234144	0.0345628	PDLIM4/SURF1/DDB2/SCGB2A2/LCAT/APOC1
DHA	2	acevedo liver tumor vs normal adjacent tissue dn	262	0.000260577	0.0376099	GCKR/MLXIPL/TRIB1/ACP2/DAK/RAB3IL1/C11orf24/DGAT2/DCPS/LCAT/LIPG/C19orf80/ARMC6
DHA	2	reactome common pathway of fibrin clot formation	21	0.000284397	0.0401556	FGB/FGA/FGG/F2
DHA	2	wp blood clotting cascade	22	0.000343342	0.0474469	FGB/FGA/FGG/F2
LA	2	nikolsky breast cancer 20q11 amplicon	31	4.66538e-24	3.03016e-20	DYNLRB1/NCOA6/TP53INP2/GGT7/ACSS2/GSS/MYH7B/TRPC4AP/EDEM2/PROCR/MMP24/EIF6/FAM83C/UQCC1/GDF5/CEP250/ERGIC3/SPAG4/CPNE1/RBM12/NFS1/ROMO1/RBM39/PHF20/SCAND1/CNBD2/EPB41L1/AAR2
LA	2	nikolsky breast cancer 8q23 q24 amplicon	148	1.41684e-17	4.41724e-14	TRPS1/EIF3H/UTP23/RAD21/AARD/SLC30A8/SAMD12/C8orf76/RNF139/TATDN1/NDUFB9/ZNF572/SQLE/KIAA0196/NSMCE2/TRIB1/MYC/LY6E/GPIHBP1/GLI4/TOP1MT/ZC3H3/GSDMD/EEF1D/TIGD5/PYCRL/TSTA3/MAPK15/FAM83H/SCRIB/PUF60/EPPK1/PLEC/PARP10/GRINA/SPATC1/EXOSC4/GPAA1/CYC1/SHARPIN/MAF1/HSF1/SLC52A2/FBXL6/ADCK5/SLC39A4/VPS28/TONSL/CYHR1/KIFC2/GPT/MFSD3/ARHGAP39/ZNF34/RPL8/ZNF517
LA	2	wp statin inhibition of cholesterol production	29	2.2528e-17	4.41724e-14	APOB/ABCG5/ABCG8/MTTP/HMGCR/FDFT1/LPL/CYP7A1/SQLE/DGAT1/ABCA1/APOA5/APOA4/APOC3/APOA1/SCARB1/LIPC/CETP/LCAT/LDLR/APOE/APOC1/APOC2
LA	2	wp cholesterol metabolism	72	2.72039e-17	4.41724e-14	LDLRAP1/DHCR24/PCSK9/ANGPTL3/SORT1/APOB/ABCG5/ABCG8/ABCB11/LRPAP1/MTTP/HMGCR/MYLIP/ACAT2/LPA/NPC1L1/FDFT1/LPL/CYP7A1/SQLE/DGAT1/ABCA1/APOA4/APOC3/APOA1/MVK/SCARB1/LIPC/CETP/LCAT/STARD3/LIPG/LDLR/C19orf80/APOE/APOC1/APOC2
LA	2	wp metabolic pathway of ldl hdl and tg including diseases	17	7.32627e-15	9.51682e-12	LDLRAP1/PCSK9/APOB/MTTP/LPL/ABCA1/APOA1/SCARB1/LIPC/ANXA2/CETP/LCAT/LIPG/LDLR/APOE/APOC2
LA	2	reactome ercc6 csb and ehmt2 g9a positively regulate rrna expression	43	9.83153e-13	9.98954e-10	HIST2H4A/HIST2H4B/MTA3/H2AFZ/HIST1H2BA/HIST1H3A/HIST1H4A/HIST1H4B/HIST1H3B/HIST1H2AB/HIST1H2BB/HIST1H3C/HIST1H4C/HIST1H2BC/HIST1H2AC/HIST1H2BD/HIST1H2BE/HIST1H4D/HIST1H3D/HIST1H2AD/HIST1H2BF/HIST1H4E/HIST1H2BG/HIST1H2AE/HIST1H3E/HIST1H4F/HIST1H3F/HIST1H2BH/HIST1H3G/HIST1H2BI/HIST1H4H/HIST1H2BJ/HIST1H2BK/HIST1H4I/HIST1H2BL/HIST1H3H/HIST1H2AJ/HIST1H2BM/HIST1H4J/HIST1H4K/HIST1H2BN/HIST1H3I/HIST1H4L/HIST1H3J/HIST1H2BO/HDAC2/H2AFV/ERCC6/MTA2/HIST4H4/GATAD2A
LA	2	reactome plasma lipoprotein assembly remodeling and clearance	73	1.07662e-12	9.98954e-10	LDLRAP1/PCSK9/ANGPTL3/APOB/MTTP/MYLIP/LPA/LPL/GPIHBP1/ABCA1/CUBN/NR1H3/APOA5/APOA4/APOC3/APOA1/SCARB1/UBC/LIPC/LMF1/CETP/LCAT/LIPG/LDLR/C19orf80/UBA52/APOE/APOC1/APOC4-APOC2/APOC4/APOC2/FGF21/AP2A1
LA	2	reactome metallothioneins bind metals	11	2.97822e-11	2.41794e-08	MT4/MT3/MT2A/MT1E/MT1M/MT1A/MT1B/MT1F/MT1G/MT1H/MT1X
LA	2	reactome amyloid fiber formation	77	3.58203e-11	2.58503e-08	HIST2H4A/HIST2H4B/TSPAN5/H2AFZ/FGA/SNCAIP/HIST1H2BA/HIST1H3A/HIST1H4A/HIST1H4B/HIST1H3B/HIST1H2AB/HIST1H2BB/HIST1H3C/HIST1H4C/HIST1H2BC/HIST1H2AC/HIST1H2BD/HIST1H2BE/HIST1H4D/HIST1H3D/HIST1H2AD/HIST1H2BF/HIST1H4E/HIST1H2BG/HIST1H2AE/HIST1H3E/HIST1H4F/HIST1H3F/HIST1H2BH/HIST1H3G/HIST1H2BI/HIST1H4H/HIST1H2BJ/HIST1H2BK/HIST1H4I/HIST1H2BL/HIST1H3H/HIST1H2AJ/HIST1H2BM/HIST1H4J/HIST1H4K/HIST1H2BN/HIST1H3I/HIST1H4L/HIST1H3J/HIST1H2BO/PARK2/APOA4/APOA1/BACE1/HIST4H4/UBC/B2M/ADAM10/APH1B/UBA52/APOE
LA	2	nikolsky breast cancer 17q11 q21 amplicon	124	4.66085e-11	3.02722e-08	KIAA0100/SDF2/SUPT6H/PHF12/PIPOX/SEZ6/CORO6/NSRP1/SLC6A4/BLMH/TMIGD1/CPD/GOSR1/MLLT6/PIP4K2B/CWC25/C17orf98/FBXO47/CACNB1/RPL19/FBXL20/MED1/CDK12/NEUROD2/PPP1R1B/STARD3/PGAP3/ERBB2/MIEN1/GRB7/GSDMB/ORMDL3/GSDMA/PSMD3/CSF3/THRA/GJD3/TOP2A/IGFBP4/CCR7/KRT25
LA	2	reactome dna methylation	32	5.30156e-11	3.13033e-08	HIST2H4A/HIST2H4B/H2AFZ/HIST1H2BA/HIST1H3A/HIST1H4A/HIST1H4B/HIST1H3B/HIST1H2AB/HIST1H2BB/HIST1H3C/HIST1H4C/HIST1H2BC/HIST1H2AC/HIST1H2BD/HIST1H2BE/HIST1H4D/HIST1H3D/HIST1H2AD/HIST1H2BF/HIST1H4E/HIST1H2BG/HIST1H2AE/HIST1H3E/HIST1H4F/HIST1H3F/HIST1H2BH/HIST1H3G/HIST1H2BI/HIST1H4H/HIST1H2BJ/HIST1H2BK/HIST1H4I/HIST1H2BL/HIST1H3H/HIST1H2AJ/HIST1H2BM/HIST1H4J/HIST1H4K/HIST1H2BN/HIST1H3I/HIST1H4L/HIST1H3J/HIST1H2BO/H2AFV/HIST4H4
LA	2	reactome plasma lipoprotein remodeling	33	1.11979e-10	6.06086e-08	ANGPTL3/APOB/MTTP/LPA/LPL/GPIHBP1/APOA5/APOA4/APOC3/APOA1/LIPC/LMF1/CETP/LCAT/LIPG/C19orf80/APOE/APOC2/FGF21
LA	2	reactome assembly of the orc complex at the origin of replication	37	1.7104e-10	8.54541e-08	HIST2H4A/HIST2H4B/H2AFZ/HIST1H2BA/HIST1H3A/HIST1H4A/HIST1H4B/HIST1H3B/HIST1H2AB/HIST1H2BB/HIST1H3C/HIST1H4C/HIST1H2BC/HIST1H2AC/HIST1H2BD/HIST1H2BE/HIST1H4D/HIST1H3D/HIST1H2AD/HIST1H2BF/HIST1H4E/HIST1H2BG/HIST1H2AE/HIST1H3E/HIST1H4F/HIST1H3F/HIST1H2BH/HIST1H3G/HIST1H2BI/HIST1H4H/HIST1H2BJ/HIST1H2BK/HIST1H4I/HIST1H2BL/HIST1H3H/HIST1H2AJ/HIST1H2BM/HIST1H4J/HIST1H4K/HIST1H2BN/HIST1H3I/HIST1H4L/HIST1H3J/HIST1H2BO/H2AFV/HIST4H4/KPNB1
LA	2	reactome condensation of prophase chromosomes	41	2.27266e-10	1.05435e-07	HIST2H4A/HIST2H4B/H2AFZ/HIST1H2BA/HIST1H3A/HIST1H4A/HIST1H4B/HIST1H3B/HIST1H2AB/HIST1H2BB/HIST1H3C/HIST1H4C/HIST1H2BC/HIST1H2AC/HIST1H2BD/HIST1H2BE/HIST1H4D/HIST1H3D/HIST1H2AD/HIST1H2BF/HIST1H4E/HIST1H2BG/HIST1H2AE/HIST1H3E/HIST1H4F/HIST1H3F/HIST1H2BH/HIST1H3G/HIST1H2BI/HIST1H4H/HIST1H2BJ/HIST1H2BK/HIST1H4I/HIST1H2BL/HIST1H3H/HIST1H2AJ/HIST1H2BM/HIST1H4J/HIST1H4K/HIST1H2BN/HIST1H3I/HIST1H4L/HIST1H3J/HIST1H2BO/H2AFV/SMC2/HIST4H4/SETD8
LA	2	reactome base excision repair ap site formation	42	4.07157e-10	1.70349e-07	HIST2H4A/HIST2H4B/H2AFZ/HIST1H2BA/HIST1H4A/HIST1H4B/HIST1H2AB/HIST1H2BB/HIST1H4C/HIST1H2BC/HIST1H2AC/HIST1H2BD/HIST1H2BE/HIST1H4D/HIST1H2AD/HIST1H2BF/HIST1H4E/HIST1H2BG/HIST1H2AE/HIST1H4F/HIST1H2BH/HIST1H2BI/HIST1H4H/HIST1H2BJ/HIST1H2BK/HIST1H4I/HIST1H2BL/HIST1H2AJ/HIST1H2BM/HIST1H4J/HIST1H4K/HIST1H2BN/HIST1H4L/HIST1H2BO/H2AFV/NEIL2/HIST4H4/UNG/ACD
LA	2	reactome sirt1 negatively regulates rrna expression	35	4.45871e-10	1.70349e-07	HIST2H4A/HIST2H4B/H2AFZ/HIST1H2BA/HIST1H3A/HIST1H4A/HIST1H4B/HIST1H3B/HIST1H2AB/HIST1H2BB/HIST1H3C/HIST1H4C/HIST1H2BC/HIST1H2AC/HIST1H2BD/HIST1H2BE/HIST1H4D/HIST1H3D/HIST1H2AD/HIST1H2BF/HIST1H4E/HIST1H2BG/HIST1H2AE/HIST1H3E/HIST1H4F/HIST1H3F/HIST1H2BH/HIST1H3G/HIST1H2BI/HIST1H4H/HIST1H2BJ/HIST1H2BK/HIST1H4I/HIST1H2BL/HIST1H3H/HIST1H2AJ/HIST1H2BM/HIST1H4J/HIST1H4K/HIST1H2BN/HIST1H3I/HIST1H4L/HIST1H3J/HIST1H2BO/H2AFV/HIST4H4
LA	2	reactome activated pkn1 stimulates transcription of ar androgen receptor regulated genes klk2 and klk3	35	4.45871e-10	1.70349e-07	HIST2H4A/HIST2H4B/H2AFZ/HIST1H2BA/HIST1H3A/HIST1H4A/HIST1H4B/HIST1H3B/HIST1H2AB/HIST1H2BB/HIST1H3C/HIST1H4C/HIST1H2BC/HIST1H2AC/HIST1H2BD/HIST1H2BE/HIST1H4D/HIST1H3D/HIST1H2AD/HIST1H2BF/HIST1H4E/HIST1H2BG/HIST1H2AE/HIST1H3E/HIST1H4F/HIST1H3F/HIST1H2BH/HIST1H3G/HIST1H2BI/HIST1H4H/HIST1H2BJ/HIST1H2BK/HIST1H4I/HIST1H2BL/HIST1H3H/HIST1H2AJ/HIST1H2BM/HIST1H4J/HIST1H4K/HIST1H2BN/HIST1H3I/HIST1H4L/HIST1H3J/HIST1H2BO/H2AFV/HIST4H4
LA	2	reactome recognition and association of dna glycosylase with site containing an affected purine	36	8.46161e-10	3.05323e-07	HIST2H4A/HIST2H4B/H2AFZ/HIST1H2BA/HIST1H4A/HIST1H4B/HIST1H2AB/HIST1H2BB/HIST1H4C/HIST1H2BC/HIST1H2AC/HIST1H2BD/HIST1H2BE/HIST1H4D/HIST1H2AD/HIST1H2BF/HIST1H4E/HIST1H2BG/HIST1H2AE/HIST1H4F/HIST1H2BH/HIST1H2BI/HIST1H4H/HIST1H2BJ/HIST1H2BK/HIST1H4I/HIST1H2BL/HIST1H2AJ/HIST1H2BM/HIST1H4J/HIST1H4K/HIST1H2BN/HIST1H4L/HIST1H2BO/H2AFV/HIST4H4/ACD
LA	2	reactome dna damage telomere stress induced senescence	60	1.18319e-09	4.04465e-07	HIST2H4A/HIST2H4B/H2AFZ/HIST1H2BA/HIST1H1A/HIST1H4A/HIST1H4B/HIST1H2AB/HIST1H2BB/HIST1H1C/HIST1H4C/HIST1H2BC/HIST1H2AC/HIST1H1E/HIST1H2BD/HIST1H2BE/HIST1H4D/HIST1H2AD/HIST1H2BF/HIST1H4E/HIST1H2BG/HIST1H2AE/HIST1H1D/HIST1H4F/HIST1H2BH/HIST1H2BI/HIST1H4H/HIST1H2BJ/HIST1H2BK/HIST1H4I/HIST1H2BL/HIST1H2AJ/HIST1H2BM/HIST1H4J/HIST1H4K/HIST1H2BN/HIST1H1B/HIST1H4L/HIST1H2BO/ASF1A/H2AFV/HIST4H4/ACD
LA	2	kegg systemic lupus erythematosus	78	1.4242e-09	4.62509e-07	C1QA/C1QC/C1QB/C8A/C8B/HIST2H4A/HIST2H4B/SSB/CD28/H2AFZ/HIST1H2AA/HIST1H2BA/HIST1H3A/HIST1H4A/HIST1H4B/HIST1H3B/HIST1H2AB/HIST1H2BB/HIST1H3C/HIST1H4C/HIST1H2BC/HIST1H2AC/HIST1H2BD/HIST1H2BE/HIST1H4D/HIST1H3D/HIST1H2AD/HIST1H2BF/HIST1H4E/HIST1H2BG/HIST1H2AE/HIST1H3E/HIST1H4F/HIST1H4G/HIST1H3F/HIST1H2BH/HIST1H3G/HIST1H2BI/HIST1H4H/HIST1H2BJ/HIST1H2AG/HIST1H2BK/HIST1H4I/HIST1H2AH/HIST1H2BL/HIST1H2AI/HIST1H3H/HIST1H2AJ/HIST1H2BM/HIST1H4J/HIST1H4K/HIST1H2AK/HIST1H2BN/HIST1H2AL/HIST1H3I/HIST1H4L/HIST1H3J/HIST1H2AM/HIST1H2BO/H2AFV/HIST4H4
LA	2	reactome rna polymerase i transcription	74	1.71138e-09	5.2668e-07	HIST2H4A/HIST2H4B/MTA3/H2AFZ/HIST1H2BA/HIST1H3A/HIST1H4A/HIST1H4B/HIST1H3B/HIST1H2AB/HIST1H2BB/HIST1H3C/HIST1H4C/HIST1H2BC/HIST1H2AC/HIST1H2BD/HIST1H2BE/HIST1H4D/HIST1H3D/HIST1H2AD/HIST1H2BF/HIST1H4E/HIST1H2BG/HIST1H2AE/HIST1H3E/HIST1H4F/HIST1H3F/HIST1H2BH/HIST1H3G/HIST1H2BI/HIST1H4H/HIST1H2BJ/HIST1H2BK/HIST1H4I/HIST1H2BL/HIST1H3H/HIST1H2AJ/HIST1H2BM/HIST1H4J/HIST1H4K/HIST1H2BN/HIST1H3I/HIST1H4L/HIST1H3J/HIST1H2BO/HDAC2/TWISTNB/H2AFV/ERCC6/MTA2/HIST4H4/GTF2H3/GATAD2A/ERCC2/CD3EAP
LA	2	wp familial hyperlipidemia type 1	18	1.80617e-09	5.2668e-07	ANGPTL3/LPL/GPIHBP1/APOA5/APOA4/APOA1/LIPC/LMF1/CETP/LCAT/LDLR/C19orf80/APOC2
LA	2	reactome prc2 methylates histones and dna	41	1.86507e-09	5.2668e-07	HIST2H4A/HIST2H4B/H2AFZ/HIST1H2BA/HIST1H3A/HIST1H4A/HIST1H4B/HIST1H3B/HIST1H2AB/HIST1H2BB/HIST1H3C/HIST1H4C/HIST1H2BC/HIST1H2AC/HIST1H2BD/HIST1H2BE/HIST1H4D/HIST1H3D/HIST1H2AD/HIST1H2BF/HIST1H4E/HIST1H2BG/HIST1H2AE/HIST1H3E/HIST1H4F/HIST1H3F/HIST1H2BH/HIST1H3G/HIST1H2BI/HIST1H4H/HIST1H2BJ/HIST1H2BK/HIST1H4I/HIST1H2BL/HIST1H3H/HIST1H2AJ/HIST1H2BM/HIST1H4J/HIST1H4K/HIST1H2BN/HIST1H3I/HIST1H4L/HIST1H3J/HIST1H2BO/H2AFV/HIST4H4/SUZ12
LA	2	reactome transcriptional regulation of granulopoiesis	57	1.96382e-09	5.31458e-07	HIST2H4A/HIST2H4B/H2AFZ/LEF1/HIST1H2BA/HIST1H3A/HIST1H4A/HIST1H4B/HIST1H3B/HIST1H2AB/HIST1H2BB/HIST1H3C/HIST1H4C/HIST1H2BC/HIST1H2AC/HIST1H2BD/HIST1H2BE/HIST1H4D/HIST1H3D/HIST1H2AD/HIST1H2BF/HIST1H4E/HIST1H2BG/HIST1H2AE/HIST1H3E/HIST1H4F/HIST1H3F/HIST1H2BH/HIST1H3G/HIST1H2BI/HIST1H4H/HIST1H2BJ/HIST1H2BK/HIST1H4I/HIST1H2BL/HIST1H3H/HIST1H2AJ/HIST1H2BM/HIST1H4J/HIST1H4K/HIST1H2BN/HIST1H3I/HIST1H4L/HIST1H3J/HIST1H2BO/H2AFV/MYC/SPI1/KMT2A/FLI1/HIST4H4
LA	2	reactome positive epigenetic regulation of rrna expression	71	2.92749e-09	7.60561e-07	HIST2H4A/HIST2H4B/MTA3/H2AFZ/HIST1H2BA/HIST1H3A/HIST1H4A/HIST1H4B/HIST1H3B/HIST1H2AB/HIST1H2BB/HIST1H3C/HIST1H4C/HIST1H2BC/HIST1H2AC/HIST1H2BD/HIST1H2BE/HIST1H4D/HIST1H3D/HIST1H2AD/HIST1H2BF/HIST1H4E/HIST1H2BG/HIST1H2AE/HIST1H3E/HIST1H4F/HIST1H3F/HIST1H2BH/HIST1H3G/HIST1H2BI/HIST1H4H/HIST1H2BJ/HIST1H2BK/HIST1H4I/HIST1H2BL/HIST1H3H/HIST1H2AJ/HIST1H2BM/HIST1H4J/HIST1H4K/HIST1H2BN/HIST1H3I/HIST1H4L/HIST1H3J/HIST1H2BO/HDAC2/TWISTNB/H2AFV/BAZ1B/ERCC6/MTA2/HIST4H4/GATAD2A/CD3EAP
LA	2	reactome meiotic synapsis	59	4.52808e-09	1.13115e-06	HIST2H4A/HIST2H4B/ATR/H2AFZ/HIST1H2BA/HIST1H4A/HIST1H4B/HIST1H2AB/HIST1H2BB/HIST1H4C/HIST1H2BC/HIST1H2AC/HIST1H2BD/HIST1H2BE/HIST1H4D/HIST1H2AD/HIST1H2BF/HIST1H4E/HIST1H2BG/HIST1H2AE/HIST1H4F/HIST1H2BH/HIST1H2BI/HIST1H4H/HIST1H2BJ/HIST1H2BK/HIST1H4I/HIST1H2BL/HIST1H2AJ/HIST1H2BM/HIST1H4J/HIST1H4K/HIST1H2BN/HIST1H4L/HIST1H2BO/SUN1/H2AFV/FKBP6/RAD21/HIST4H4/ACD/SMC1B
LA	2	reactome rna polymerase i promoter escape	55	4.99602e-09	1.20182e-06	HIST2H4A/HIST2H4B/H2AFZ/HIST1H2BA/HIST1H3A/HIST1H4A/HIST1H4B/HIST1H3B/HIST1H2AB/HIST1H2BB/HIST1H3C/HIST1H4C/HIST1H2BC/HIST1H2AC/HIST1H2BD/HIST1H2BE/HIST1H4D/HIST1H3D/HIST1H2AD/HIST1H2BF/HIST1H4E/HIST1H2BG/HIST1H2AE/HIST1H3E/HIST1H4F/HIST1H3F/HIST1H2BH/HIST1H3G/HIST1H2BI/HIST1H4H/HIST1H2BJ/HIST1H2BK/HIST1H4I/HIST1H2BL/HIST1H3H/HIST1H2AJ/HIST1H2BM/HIST1H4J/HIST1H4K/HIST1H2BN/HIST1H3I/HIST1H4L/HIST1H3J/HIST1H2BO/TWISTNB/H2AFV/HIST4H4/GTF2H3/ERCC2/CD3EAP
LA	2	wp familial hyperlipidemia type 4	22	5.35046e-09	1.24112e-06	GCKR/MTTP/GCK/LPL/GPIHBP1/APOA5/APOA4/APOA1/LIPC/LMF1/CETP/LCAT/LDLR/APOC2
LA	2	reactome response to metal ions	14	7.87947e-09	1.76473e-06	MT4/MT3/MT2A/MT1E/MT1M/MT1A/MT1B/MT1F/MT1G/MT1H/MT1X
LA	2	reactome deposition of new cenpa containing nucleosomes at the centromere	52	8.28722e-09	1.79418e-06	ITGB3BP/HIST2H4A/HIST2H4B/CENPA/H2AFZ/HIST1H2BA/HIST1H4A/HIST1H4B/HIST1H2AB/HIST1H2BB/HIST1H4C/HIST1H2BC/HIST1H2AC/HIST1H2BD/HIST1H2BE/HIST1H4D/HIST1H2AD/HIST1H2BF/HIST1H4E/HIST1H2BG/HIST1H2AE/HIST1H4F/HIST1H2BH/HIST1H2BI/HIST1H4H/HIST1H2BJ/HIST1H2BK/HIST1H4I/HIST1H2BL/HIST1H2AJ/HIST1H2BM/HIST1H4J/HIST1H4K/HIST1H2BN/HIST1H4L/HIST1H2BO/CENPW/H2AFV/HIST4H4/CENPT
LA	2	reactome rho gtpases activate pkns	61	9.97728e-09	2.0904e-06	SFN/HIST2H4A/HIST2H4B/RHOB/PPP1CB/H2AFZ/HIST1H2BA/HIST1H3A/HIST1H4A/HIST1H4B/HIST1H3B/HIST1H2AB/HIST1H2BB/HIST1H3C/HIST1H4C/HIST1H2BC/HIST1H2AC/HIST1H2BD/HIST1H2BE/HIST1H4D/HIST1H3D/HIST1H2AD/HIST1H2BF/HIST1H4E/HIST1H2BG/HIST1H2AE/HIST1H3E/HIST1H4F/HIST1H3F/HIST1H2BH/HIST1H3G/HIST1H2BI/HIST1H4H/HIST1H2BJ/HIST1H2BK/HIST1H4I/HIST1H2BL/HIST1H3H/HIST1H2AJ/HIST1H2BM/HIST1H4J/HIST1H4K/HIST1H2BN/HIST1H3I/HIST1H4L/HIST1H3J/HIST1H2BO/H2AFV/HIST4H4/MYL9/YWHAB
LA	2	reactome b wich complex positively regulates rrna expression	57	1.14012e-08	2.31408e-06	HIST2H4A/HIST2H4B/H2AFZ/HIST1H2BA/HIST1H3A/HIST1H4A/HIST1H4B/HIST1H3B/HIST1H2AB/HIST1H2BB/HIST1H3C/HIST1H4C/HIST1H2BC/HIST1H2AC/HIST1H2BD/HIST1H2BE/HIST1H4D/HIST1H3D/HIST1H2AD/HIST1H2BF/HIST1H4E/HIST1H2BG/HIST1H2AE/HIST1H3E/HIST1H4F/HIST1H3F/HIST1H2BH/HIST1H3G/HIST1H2BI/HIST1H4H/HIST1H2BJ/HIST1H2BK/HIST1H4I/HIST1H2BL/HIST1H3H/HIST1H2AJ/HIST1H2BM/HIST1H4J/HIST1H4K/HIST1H2BN/HIST1H3I/HIST1H4L/HIST1H3J/HIST1H2BO/TWISTNB/H2AFV/BAZ1B/ERCC6/HIST4H4/CD3EAP
LA	2	reactome chylomicron remodeling	10	2.2085e-08	4.21889e-06	APOB/LPL/GPIHBP1/APOA5/APOA4/APOC3/APOA1/APOE/APOC2
LA	2	wp lipid particles composition	10	2.2085e-08	4.21889e-06	APOB/LPL/APOC3/APOA1/CETP/LCAT/LDLR/APOE/APOC2
LA	2	reactome hdacs deacetylate histones	59	2.48405e-08	4.60969e-06	HIST2H4A/HIST2H4B/MTA3/HIST1H2AA/HIST1H2BA/HIST1H3A/HIST1H4A/HIST1H4B/HIST1H3B/HIST1H2AB/HIST1H2BB/HIST1H3C/HIST1H4C/HIST1H2BC/HIST1H2AC/HIST1H2BD/HIST1H2BE/HIST1H4D/HIST1H3D/HIST1H2AD/HIST1H2BF/HIST1H4E/HIST1H2BG/HIST1H2AE/HIST1H3E/HIST1H4F/HIST1H3F/HIST1H2BH/HIST1H3G/HIST1H2BI/HIST1H4H/HIST1H2BJ/HIST1H2AG/HIST1H2BK/HIST1H4I/HIST1H2AH/HIST1H2BL/HIST1H2AI/HIST1H3H/HIST1H2AJ/HIST1H2BM/HIST1H4J/HIST1H4K/HIST1H2AK/HIST1H2BN/HIST1H2AL/HIST1H3I/HIST1H4L/HIST1H3J/HIST1H2AM/HIST1H2BO/HDAC2/MTA2/HIST4H4/GATAD2A
LA	2	wp familial hyperlipidemia type 5	15	2.65714e-08	4.79393e-06	LPL/GPIHBP1/APOA5/APOA4/APOA1/LIPC/LMF1/CETP/LCAT/LDLR/APOC2
LA	2	reactome runx1 regulates genes involved in megakaryocyte differentiation and platelet function	64	3.02189e-08	5.25971e-06	HIST2H4A/HIST2H4B/H2AFZ/HIST1H2BA/HIST1H3A/HIST1H4A/HIST1H4B/HIST1H3B/HIST1H2AB/HIST1H2BB/HIST1H3C/HIST1H4C/HIST1H2BC/HIST1H2AC/HIST1H2BD/HIST1H2BE/HIST1H4D/HIST1H3D/HIST1H2AD/HIST1H2BF/HIST1H4E/HIST1H2BG/HIST1H2AE/HIST1H3E/HIST1H4F/HIST1H3F/HIST1H2BH/HIST1H3G/HIST1H2BI/HIST1H4H/HIST1H2BJ/HIST1H2BK/HIST1H4I/HIST1H2BL/HIST1H3H/HIST1H2AJ/HIST1H2BM/HIST1H4J/HIST1H4K/HIST1H2BN/HIST1H3I/HIST1H4L/HIST1H3J/HIST1H2BO/H2AFV/KMT2A/HIST4H4/SETD1B/TNRC6C/PRMT1/MYL9
LA	2	reactome senescence associated secretory phenotype sasp	78	3.07728e-08	5.25971e-06	RPS6KA1/HIST2H4A/HIST2H4B/IL1A/H2AFZ/HIST1H2BA/HIST1H3A/HIST1H4A/HIST1H4B/HIST1H3B/HIST1H2AB/HIST1H2BB/HIST1H3C/HIST1H4C/HIST1H2BC/HIST1H2AC/HIST1H2BD/HIST1H2BE/HIST1H4D/HIST1H3D/HIST1H2AD/HIST1H2BF/HIST1H4E/HIST1H2BG/HIST1H2AE/HIST1H3E/HIST1H4F/HIST1H3F/HIST1H2BH/HIST1H3G/HIST1H2BI/HIST1H4H/HIST1H2BJ/HIST1H2BK/HIST1H4I/HIST1H2BL/HIST1H3H/HIST1H2AJ/HIST1H2BM/HIST1H4J/HIST1H4K/HIST1H2BN/HIST1H3I/HIST1H4L/HIST1H3J/HIST1H2BO/H2AFV/HIST4H4/ANAPC7/UBC/CDC16/CDC27/CDKN2D/UBA52
LA	2	reactome base excision repair	70	4.87303e-08	8.11546e-06	HIST2H4A/HIST2H4B/H2AFZ/HIST1H2BA/HIST1H4A/HIST1H4B/HIST1H2AB/HIST1H2BB/HIST1H4C/HIST1H2BC/HIST1H2AC/HIST1H2BD/HIST1H2BE/HIST1H4D/HIST1H2AD/HIST1H2BF/HIST1H4E/HIST1H2BG/HIST1H2AE/HIST1H4F/HIST1H2BH/HIST1H2BI/HIST1H4H/HIST1H2BJ/HIST1H2BK/HIST1H4I/HIST1H2BL/HIST1H2AJ/HIST1H2BM/HIST1H4J/HIST1H4K/HIST1H2BN/HIST1H4L/HIST1H2BO/H2AFV/RFC2/NEIL2/FEN1/HIST4H4/UNG/POLE/ACD/PNKP
LA	2	reactome hcmv late events	80	5.65593e-08	9.18382e-06	HIST2H4A/HIST2H4B/HIST1H2AA/HIST1H2BA/HIST1H3A/HIST1H4A/HIST1H4B/HIST1H3B/HIST1H2AB/HIST1H2BB/HIST1H3C/HIST1H4C/HIST1H2BC/HIST1H2AC/HIST1H2BD/HIST1H2BE/HIST1H4D/HIST1H3D/HIST1H2AD/HIST1H2BF/HIST1H4E/HIST1H2BG/HIST1H2AE/HIST1H3E/HIST1H4F/HIST1H3F/HIST1H2BH/HIST1H3G/HIST1H2BI/HIST1H4H/HIST1H2BJ/HIST1H2AG/HIST1H2BK/HIST1H4I/HIST1H2AH/HIST1H2BL/HIST1H2AI/HIST1H3H/HIST1H2AJ/HIST1H2BM/HIST1H4J/HIST1H4K/HIST1H2AK/HIST1H2BN/HIST1H2AL/HIST1H3I/HIST1H4L/HIST1H3J/HIST1H2AM/HIST1H2BO/POM121/VPS37D/VPS28/NUP160/HIST4H4/VPS37B/NUP93/NUP88/NUP50
LA	2	wp familial hyperlipidemia type 2	16	7.64695e-08	1.20181e-05	LDLRAP1/PCSK9/APOB/LPL/GPIHBP1/APOA4/APOA1/LIPC/CETP/LCAT/LDLR
LA	2	reactome oxidative stress induced senescence	91	7.77152e-08	1.20181e-05	E2F2/HIST2H4A/HIST2H4B/MAPK10/H2AFZ/HIST1H2BA/HIST1H3A/HIST1H4A/HIST1H4B/HIST1H3B/HIST1H2AB/HIST1H2BB/HIST1H3C/HIST1H4C/HIST1H2BC/HIST1H2AC/HIST1H2BD/HIST1H2BE/HIST1H4D/HIST1H3D/HIST1H2AD/HIST1H2BF/HIST1H4E/HIST1H2BG/HIST1H2AE/HIST1H3E/HIST1H4F/HIST1H3F/HIST1H2BH/HIST1H3G/HIST1H2BI/HIST1H4H/HIST1H2BJ/HIST1H2BK/HIST1H4I/HIST1H2BL/HIST1H3H/HIST1H2AJ/HIST1H2BM/HIST1H4J/HIST1H4K/HIST1H2BN/HIST1H3I/HIST1H4L/HIST1H3J/HIST1H2BO/MAPK14/H2AFV/HIST4H4/MAPKAPK5/UBC/SUZ12/MAP2K6/TNRC6C/CDKN2D/UBA52
LA	2	wp 7q1123 copy number variation syndrome	102	9.5303e-08	1.43952e-05	HDAC2/OGDH/TRIM50/FKBP6/FZD9/BAZ1B/BCL7B/TBL2/MLXIPL/VPS37D/DNAJC30/WBSCR22/STX1A/ABHD11/CLDN3/WBSCR27/WBSCR28/LIMK1/EIF4H/LAT2/RFC2/CLIP2/MYC/VPS28/ERCC6/PRKG1/ACACB/VPS37B/ULK1/CHTF18/ATP5G1
LA	2	reactome runx1 regulates transcription of genes involved in differentiation of hscs	94	1.71059e-07	2.52506e-05	PSMA5/HIST2H4A/HIST2H4B/H2AFZ/HIST1H2BA/HIST1H3A/HIST1H4A/HIST1H4B/HIST1H3B/HIST1H2AB/HIST1H2BB/HIST1H3C/HIST1H4C/HIST1H2BC/HIST1H2AC/HIST1H2BD/HIST1H2BE/HIST1H4D/HIST1H3D/HIST1H2AD/HIST1H2BF/HIST1H4E/HIST1H2BG/HIST1H2AE/HIST1H3E/HIST1H4F/HIST1H3F/HIST1H2BH/HIST1H3G/HIST1H2BI/HIST1H4H/HIST1H2BJ/HIST1H2BK/HIST1H4I/HIST1H2BL/HIST1H3H/HIST1H2AJ/HIST1H2BM/HIST1H4J/HIST1H4K/HIST1H2BN/HIST1H3I/HIST1H4L/HIST1H3J/HIST1H2BO/H2AFV/SPI1/PSMC3/KMT2A/HIST4H4/UBC/TCF12/PSMB10/PSMD7/PSMD3/UBA52
LA	2	reactome formation of the beta catenin tcf transactivating complex	60	1.79922e-07	2.59687e-05	HIST2H4A/HIST2H4B/H2AFZ/LEF1/HIST1H2BA/HIST1H3A/HIST1H4A/HIST1H4B/HIST1H3B/HIST1H2AB/HIST1H2BB/HIST1H3C/HIST1H4C/HIST1H2BC/HIST1H2AC/HIST1H2BD/HIST1H2BE/HIST1H4D/HIST1H3D/HIST1H2AD/HIST1H2BF/HIST1H4E/HIST1H2BG/HIST1H2AE/HIST1H3E/HIST1H4F/HIST1H3F/HIST1H2BH/HIST1H3G/HIST1H2BI/HIST1H4H/HIST1H2BJ/HIST1H2BK/HIST1H4I/HIST1H2BL/HIST1H3H/HIST1H2AJ/HIST1H2BM/HIST1H4J/HIST1H4K/HIST1H2BN/HIST1H3I/HIST1H4L/HIST1H3J/HIST1H2BO/H2AFV/MYC/HIST4H4/SMARCA4
LA	2	reactome inhibition of dna recombination at telomere	47	2.05982e-07	2.90837e-05	HIST2H4A/HIST2H4B/H2AFZ/HIST1H2BA/HIST1H4A/HIST1H4B/HIST1H2AB/HIST1H2BB/HIST1H4C/HIST1H2BC/HIST1H2AC/HIST1H2BD/HIST1H2BE/HIST1H4D/HIST1H2AD/HIST1H2BF/HIST1H4E/HIST1H2BG/HIST1H2AE/HIST1H4F/HIST1H2BH/HIST1H2BI/HIST1H4H/HIST1H2BJ/HIST1H2BK/HIST1H4I/HIST1H2BL/HIST1H2AJ/HIST1H2BM/HIST1H4J/HIST1H4K/HIST1H2BN/HIST1H4L/HIST1H2BO/H2AFV/HIST4H4/ACD
LA	2	reactome cellular senescence	161	2.22176e-07	3.07028e-05	E2F2/RPS6KA1/HIST2H4A/HIST2H4B/IL1A/MAPK10/H2AFZ/HIST1H2BA/HIST1H1A/HIST1H3A/HIST1H4A/HIST1H4B/HIST1H3B/HIST1H2AB/HIST1H2BB/HIST1H3C/HIST1H1C/HIST1H4C/HIST1H2BC/HIST1H2AC/HIST1H1E/HIST1H2BD/HIST1H2BE/HIST1H4D/HIST1H3D/HIST1H2AD/HIST1H2BF/HIST1H4E/HIST1H2BG/HIST1H2AE/HIST1H3E/HIST1H1D/HIST1H4F/HIST1H3F/HIST1H2BH/HIST1H3G/HIST1H2BI/HIST1H4H/HIST1H2BJ/HIST1H2BK/HIST1H4I/HIST1H2BL/HIST1H3H/HIST1H2AJ/HIST1H2BM/HIST1H4J/HIST1H4K/HIST1H2BN/HIST1H1B/HIST1H3I/HIST1H4L/HIST1H3J/HIST1H2BO/MAPK14/ASF1A/H2AFV/HIST4H4/ANAPC7/MAPKAPK5/UBC/CDC16/ACD/SUZ12/CDC27/MAP2K6/TNRC6C/CDKN2D/UBA52
LA	2	roversi glioma copy number up	96	2.82714e-07	3.82548e-05	ACP2/NR1H3/SPI1/PSMC3/PTPRJ/GALNT6/CEACAM19/CBLC/BCAM/PVRL2/TOMM40/APOE/APOC1/APOC4-APOC2/APOC4/APOC2/CLPTM1/RELB/CLASRP/ZNF296/GEMIN7/MARK4/EXOC3L2/CKM/KLC3/ERCC2/PPP1R13L/CD3EAP/ERCC1/FOSB
LA	2	reactome dna replication pre initiation	123	2.97435e-07	3.94253e-05	CDC7/PSMA5/HIST2H4A/HIST2H4B/H2AFZ/GMNN/HIST1H2BA/HIST1H3A/HIST1H4A/HIST1H4B/HIST1H3B/HIST1H2AB/HIST1H2BB/HIST1H3C/HIST1H4C/HIST1H2BC/HIST1H2AC/HIST1H2BD/HIST1H2BE/HIST1H4D/HIST1H3D/HIST1H2AD/HIST1H2BF/HIST1H4E/HIST1H2BG/HIST1H2AE/HIST1H3E/HIST1H4F/HIST1H3F/HIST1H2BH/HIST1H3G/HIST1H2BI/HIST1H4H/HIST1H2BJ/HIST1H2BK/HIST1H4I/HIST1H2BL/HIST1H3H/HIST1H2AJ/HIST1H2BM/HIST1H4J/HIST1H4K/HIST1H2BN/HIST1H3I/HIST1H4L/HIST1H3J/HIST1H2BO/H2AFV/PSMC3/HIST4H4/ANAPC7/UBC/POLE/CDC16/PSMB10/PSMD7/PSMD3/CDC27/KPNB1/UBA52/MCM8
LA	2	wp zinc homeostasis	36	3.98896e-07	5.08005e-05	SLC30A3/SLC30A8/SLC39A4/SLC39A12/SLC39A13/MT4/MT3/MT2A/MT1E/MT1M/MT1A/MT1B/MT1F/MT1G/MT1H/MT1X
LA	2	reactome plasma lipoprotein clearance	36	3.98896e-07	5.08005e-05	LDLRAP1/PCSK9/APOB/MYLIP/CUBN/NR1H3/APOA1/SCARB1/UBC/LIPC/LDLR/UBA52/APOE/APOC1/APOC4-APOC2/APOC4/AP2A1
LA	2	reactome negative epigenetic regulation of rrna expression	73	5.2981e-07	6.56899e-05	HIST2H4A/HIST2H4B/H2AFZ/HIST1H2BA/HIST1H3A/HIST1H4A/HIST1H4B/HIST1H3B/HIST1H2AB/HIST1H2BB/HIST1H3C/HIST1H4C/HIST1H2BC/HIST1H2AC/HIST1H2BD/HIST1H2BE/HIST1H4D/HIST1H3D/HIST1H2AD/HIST1H2BF/HIST1H4E/HIST1H2BG/HIST1H2AE/HIST1H3E/HIST1H4F/HIST1H3F/HIST1H2BH/HIST1H3G/HIST1H2BI/HIST1H4H/HIST1H2BJ/HIST1H2BK/HIST1H4I/HIST1H2BL/HIST1H3H/HIST1H2AJ/HIST1H2BM/HIST1H4J/HIST1H4K/HIST1H2BN/HIST1H3I/HIST1H4L/HIST1H3J/HIST1H2BO/HDAC2/TWISTNB/H2AFV/HIST4H4/GTF2H3/ERCC2/CD3EAP
LA	2	reactome meiotic recombination	54	5.36037e-07	6.56899e-05	HIST2H4A/HIST2H4B/H2AFZ/HIST1H2BA/HIST1H3A/HIST1H4A/HIST1H4B/HIST1H3B/HIST1H2AB/HIST1H2BB/HIST1H3C/HIST1H4C/HIST1H2BC/HIST1H2AC/HIST1H2BD/HIST1H2BE/HIST1H4D/HIST1H3D/HIST1H2AD/HIST1H2BF/HIST1H4E/HIST1H2BG/HIST1H2AE/HIST1H3E/HIST1H4F/HIST1H3F/HIST1H2BH/HIST1H3G/HIST1H2BI/HIST1H4H/HIST1H2BJ/HIST1H2BK/HIST1H4I/HIST1H2BL/HIST1H3H/HIST1H2AJ/HIST1H2BM/HIST1H4J/HIST1H4K/HIST1H2BN/HIST1H3I/HIST1H4L/HIST1H3J/HIST1H2BO/H2AFV/HIST4H4/TOP3A
LA	2	reactome activation of anterior hox genes in hindbrain development during early embryogenesis	89	6.55419e-07	7.88323e-05	HIST2H4A/HIST2H4B/H2AFZ/HIST1H2BA/HIST1H3A/HIST1H4A/HIST1H4B/HIST1H3B/HIST1H2AB/HIST1H2BB/HIST1H3C/HIST1H4C/HIST1H2BC/HIST1H2AC/HIST1H2BD/HIST1H2BE/HIST1H4D/HIST1H3D/HIST1H2AD/HIST1H2BF/HIST1H4E/HIST1H2BG/HIST1H2AE/HIST1H3E/HIST1H4F/HIST1H3F/HIST1H2BH/HIST1H3G/HIST1H2BI/HIST1H4H/HIST1H2BJ/HIST1H2BK/HIST1H4I/HIST1H2BL/HIST1H3H/HIST1H2AJ/HIST1H2BM/HIST1H4J/HIST1H4K/HIST1H2BN/HIST1H3I/HIST1H4L/HIST1H3J/HIST1H2BO/H2AFV/HIST4H4/CTCF/SUZ12/HOXB1/HOXB2/HOXB3/HOXB4/NCOA6/MAFB
LA	2	reactome transcriptional regulation by small rnas	75	9.25369e-07	0.000109278	HIST2H4A/HIST2H4B/H2AFZ/HIST1H2BA/HIST1H3A/HIST1H4A/HIST1H4B/HIST1H3B/HIST1H2AB/HIST1H2BB/HIST1H3C/HIST1H4C/HIST1H2BC/HIST1H2AC/HIST1H2BD/HIST1H2BE/HIST1H4D/HIST1H3D/HIST1H2AD/HIST1H2BF/HIST1H4E/HIST1H2BG/HIST1H2AE/HIST1H3E/HIST1H4F/HIST1H3F/HIST1H2BH/HIST1H3G/HIST1H2BI/HIST1H4H/HIST1H2BJ/HIST1H2BK/HIST1H4I/HIST1H2BL/HIST1H3H/HIST1H2AJ/HIST1H2BM/HIST1H4J/HIST1H4K/HIST1H2BN/HIST1H3I/HIST1H4L/HIST1H3J/HIST1H2BO/H2AFV/POM121/NUP160/HIST4H4/NUP93/NUP88/NUP50
LA	2	reactome meiosis	86	1.13025e-06	0.000131089	HIST2H4A/HIST2H4B/ATR/H2AFZ/HIST1H2BA/HIST1H3A/HIST1H4A/HIST1H4B/HIST1H3B/HIST1H2AB/HIST1H2BB/HIST1H3C/HIST1H4C/HIST1H2BC/HIST1H2AC/HIST1H2BD/HIST1H2BE/HIST1H4D/HIST1H3D/HIST1H2AD/HIST1H2BF/HIST1H4E/HIST1H2BG/HIST1H2AE/HIST1H3E/HIST1H4F/HIST1H3F/HIST1H2BH/HIST1H3G/HIST1H2BI/HIST1H4H/HIST1H2BJ/HIST1H2BK/HIST1H4I/HIST1H2BL/HIST1H3H/HIST1H2AJ/HIST1H2BM/HIST1H4J/HIST1H4K/HIST1H2BN/HIST1H3I/HIST1H4L/HIST1H3J/HIST1H2BO/SUN1/H2AFV/FKBP6/RAD21/HIST4H4/ACD/TOP3A/SMC1B
LA	2	wp familial hyperlipidemia type 3	13	1.15499e-06	0.000131608	LPL/APOA4/APOA1/SCARB1/LIPC/CETP/LCAT/LDLR/APOE
LA	2	reactome mitotic prophase	109	1.605e-06	0.000179733	HIST2H4A/HIST2H4B/H2AFZ/HIST1H2BA/HIST1H3A/HIST1H4A/HIST1H4B/HIST1H3B/HIST1H2AB/HIST1H2BB/HIST1H3C/HIST1H4C/HIST1H2BC/HIST1H2AC/HIST1H2BD/HIST1H2BE/HIST1H4D/HIST1H3D/HIST1H2AD/HIST1H2BF/HIST1H4E/HIST1H2BG/HIST1H2AE/HIST1H3E/HIST1H4F/HIST1H3F/HIST1H2BH/HIST1H3G/HIST1H2BI/HIST1H4H/HIST1H2BJ/HIST1H2BK/HIST1H4I/HIST1H2BL/HIST1H3H/HIST1H2AJ/HIST1H2BM/HIST1H4J/HIST1H4K/HIST1H2BN/HIST1H3I/HIST1H4L/HIST1H3J/HIST1H2BO/LEMD2/H2AFV/POM121/RAB2A/SMC2/NUP160/HIST4H4/SETD8/CCNB2/NUP93/NUP88/LPIN3/NUP50
LA	2	reactome hcmv early events	99	1.9631e-06	0.000213874	HIST2H4A/HIST2H4B/HIST1H2AA/HIST1H2BA/HIST1H3A/HIST1H4A/HIST1H4B/HIST1H3B/HIST1H2AB/HIST1H2BB/HIST1H3C/HIST1H4C/HIST1H2BC/HIST1H2AC/HIST1H2BD/HIST1H2BE/HIST1H4D/HIST1H3D/HIST1H2AD/HIST1H2BF/HIST1H4E/HIST1H2BG/HIST1H2AE/HIST1H3E/HIST1H4F/HIST1H3F/HIST1H2BH/HIST1H3G/HIST1H2BI/HIST1H4H/HIST1H2BJ/HIST1H2AG/HIST1H2BK/HIST1H4I/HIST1H2AH/HIST1H2BL/HIST1H2AI/HIST1H3H/HIST1H2AJ/HIST1H2BM/HIST1H4J/HIST1H4K/HIST1H2AK/HIST1H2BN/HIST1H2AL/HIST1H3I/HIST1H4L/HIST1H3J/HIST1H2AM/HIST1H2BO/POM121/TUBAL3/NUP160/HIST4H4/DYNLL1/NUP93/NUP88/SUZ12/CBX1/NUP50
LA	2	reactome epigenetic regulation of gene expression	110	1.97574e-06	0.000213874	HIST2H4A/HIST2H4B/MTA3/H2AFZ/HIST1H2BA/HIST1H3A/HIST1H4A/HIST1H4B/HIST1H3B/HIST1H2AB/HIST1H2BB/HIST1H3C/HIST1H4C/HIST1H2BC/HIST1H2AC/HIST1H2BD/HIST1H2BE/HIST1H4D/HIST1H3D/HIST1H2AD/HIST1H2BF/HIST1H4E/HIST1H2BG/HIST1H2AE/HIST1H3E/HIST1H4F/HIST1H3F/HIST1H2BH/HIST1H3G/HIST1H2BI/HIST1H4H/HIST1H2BJ/HIST1H2BK/HIST1H4I/HIST1H2BL/HIST1H3H/HIST1H2AJ/HIST1H2BM/HIST1H4J/HIST1H4K/HIST1H2BN/HIST1H3I/HIST1H4L/HIST1H3J/HIST1H2BO/HDAC2/TWISTNB/H2AFV/BAZ1B/ERCC6/MTA2/HIST4H4/GTF2H3/SUZ12/GATAD2A/ERCC2/CD3EAP
LA	2	reactome assembly of active lpl and lipc lipase complexes	18	5.09763e-06	0.000542772	ANGPTL3/LPL/GPIHBP1/APOA5/APOA4/LIPC/LMF1/C19orf80/APOC2/FGF21
LA	2	reactome rmts methylate histone arginines	47	5.51147e-06	0.000577371	ARID1A/HIST2H4A/HIST2H4B/H2AFZ/HIST1H2AA/HIST1H3A/HIST1H4A/HIST1H4B/HIST1H3B/HIST1H2AB/HIST1H3C/HIST1H4C/HIST1H2AC/HIST1H4D/HIST1H3D/HIST1H2AD/HIST1H4E/HIST1H2AE/HIST1H3E/HIST1H4F/HIST1H3F/HIST1H3G/HIST1H4H/HIST1H2AG/HIST1H4I/HIST1H2AH/HIST1H2AI/HIST1H3H/HIST1H2AJ/HIST1H4J/HIST1H4K/HIST1H2AK/HIST1H2AL/HIST1H3I/HIST1H4L/HIST1H3J/HIST1H2AM/H2AFV/HIST4H4/SMARCD1/PRMT7/COPRS/CARM1/SMARCA4/PRMT1
LA	2	reactome signaling by nuclear receptors	258	6.02217e-06	0.000620857	ANGPTL3/GNAI3/HIST2H4A/HIST2H4B/RDH14/ABCG5/ABCG8/DHRS9/ADH4/ADH1A/H2AFZ/MYLIP/HIST1H2BA/HIST1H3A/HIST1H4A/HIST1H4B/HIST1H3B/HIST1H2AB/HIST1H2BB/HIST1H3C/HIST1H4C/HIST1H2BC/HIST1H2AC/HIST1H2BD/HIST1H2BE/HIST1H4D/HIST1H3D/HIST1H2AD/HIST1H2BF/HIST1H4E/HIST1H2BG/HIST1H2AE/HIST1H3E/HIST1H4F/HIST1H3F/HIST1H2BH/HIST1H3G/HIST1H2BI/HIST1H4H/HIST1H2BJ/HIST1H2BK/HIST1H4I/HIST1H2BL/HIST1H3H/HIST1H2AJ/HIST1H2BM/HIST1H4J/HIST1H4K/HIST1H2BN/HIST1H3I/HIST1H4L/HIST1H3J/HIST1H2BO/PPARD/FKBP5/H2AFV/RAD21/MYC/ZDHHC21/ABCA1/AKR1C3/SCD/NR1H3/HIST4H4/KRAS/AKT1/GTF2A2/CETP/SREBF1/MED1/GNGT2/TNRC6C/CARM1/APOE/APOC1/APOC4-APOC2/APOC4/APOC2/FOSB/GNG8/PRMT1
LA	2	reactome dna replication	151	6.1592e-06	0.000625063	CDC7/PSMA5/HIST2H4A/HIST2H4B/H2AFZ/GMNN/HIST1H2BA/HIST1H3A/HIST1H4A/HIST1H4B/HIST1H3B/HIST1H2AB/HIST1H2BB/HIST1H3C/HIST1H4C/HIST1H2BC/HIST1H2AC/HIST1H2BD/HIST1H2BE/HIST1H4D/HIST1H3D/HIST1H2AD/HIST1H2BF/HIST1H4E/HIST1H2BG/HIST1H2AE/HIST1H3E/HIST1H4F/HIST1H3F/HIST1H2BH/HIST1H3G/HIST1H2BI/HIST1H4H/HIST1H2BJ/HIST1H2BK/HIST1H4I/HIST1H2BL/HIST1H3H/HIST1H2AJ/HIST1H2BM/HIST1H4J/HIST1H4K/HIST1H2BN/HIST1H3I/HIST1H4L/HIST1H3J/HIST1H2BO/H2AFV/RFC2/PSMC3/FEN1/HIST4H4/ANAPC7/UBC/POLE/CDC16/PSMB10/PSMD7/PSMD3/CDC27/KPNB1/UBA52/MCM8
LA	2	reactome hcmv infection	122	6.71689e-06	0.000671173	HIST2H4A/HIST2H4B/HIST1H2AA/HIST1H2BA/HIST1H3A/HIST1H4A/HIST1H4B/HIST1H3B/HIST1H2AB/HIST1H2BB/HIST1H3C/HIST1H4C/HIST1H2BC/HIST1H2AC/HIST1H2BD/HIST1H2BE/HIST1H4D/HIST1H3D/HIST1H2AD/HIST1H2BF/HIST1H4E/HIST1H2BG/HIST1H2AE/HIST1H3E/HIST1H4F/HIST1H3F/HIST1H2BH/HIST1H3G/HIST1H2BI/HIST1H4H/HIST1H2BJ/HIST1H2AG/HIST1H2BK/HIST1H4I/HIST1H2AH/HIST1H2BL/HIST1H2AI/HIST1H3H/HIST1H2AJ/HIST1H2BM/HIST1H4J/HIST1H4K/HIST1H2AK/HIST1H2BN/HIST1H2AL/HIST1H3I/HIST1H4L/HIST1H3J/HIST1H2AM/HIST1H2BO/POM121/VPS37D/VPS28/TUBAL3/NUP160/HIST4H4/DYNLL1/VPS37B/NUP93/NUP88/SUZ12/CBX1/NUP50
LA	2	reactome dna double strand break response	58	8.43863e-06	0.000830438	HIST2H4A/HIST2H4B/BRE/SUMO1/HIST1H2BA/HIST1H4A/HIST1H4B/HIST1H2BB/HIST1H4C/HIST1H2BC/HIST1H2BD/HIST1H2BE/HIST1H4D/HIST1H2BF/HIST1H4E/HIST1H2BG/HIST1H4F/HIST1H2BH/HIST1H2BI/HIST1H4H/HIST1H2BJ/HIST1H2BK/HIST1H4I/HIST1H2BL/HIST1H2BM/HIST1H4J/HIST1H4K/HIST1H2BN/HIST1H4L/HIST1H2BO/BAZ1B/UBXN1/HIST4H4/UBC/TP53BP1/UBA52
LA	2	reactome plasma lipoprotein assembly	19	9.69165e-06	0.000939512	APOB/MTTP/ABCA1/APOA4/APOC3/APOA1/APOE/APOC1/APOC4-APOC2/APOC4/APOC2
LA	2	reactome pre notch expression and processing	74	9.99962e-06	0.00095511	HIST2H4A/HIST2H4B/H2AFZ/HIST1H2BA/HIST1H3A/HIST1H4A/HIST1H4B/HIST1H3B/HIST1H2AB/HIST1H2BB/HIST1H3C/HIST1H4C/HIST1H2BC/HIST1H2AC/HIST1H2BD/HIST1H2BE/HIST1H4D/HIST1H3D/HIST1H2AD/HIST1H2BF/HIST1H4E/HIST1H2BG/HIST1H2AE/HIST1H3E/HIST1H4F/HIST1H3F/HIST1H2BH/HIST1H3G/HIST1H2BI/HIST1H4H/HIST1H2BJ/HIST1H2BK/HIST1H4I/HIST1H2BL/HIST1H3H/HIST1H2AJ/HIST1H2BM/HIST1H4J/HIST1H4K/HIST1H2BN/HIST1H3I/HIST1H4L/HIST1H3J/HIST1H2BO/H2AFV/ST3GAL4/HIST4H4/TMED2/TNRC6C
LA	2	hsiao liver specific genes	232	1.3308e-05	0.00125269	NR0B2/DHCR24/C8A/C8B/CYP2J2/APOB/HGFAC/UGT2B7/UGT2B4/ADH4/ADH6/ADH1A/MTTP/CFI/FGB/FGA/FGG/TDO2/CRHBP/LPA/PLG/NAT2/GPT/BAAT/ALDOB/AKR1C1/AKR1C4/MBL2/ABCC2/APOC3/APOA1/ALDH2/F10/SORD/LIPC/LCAT/TAT/HP/SERPINF2/SERPINF1/ASGR2/ASGR1/ACAA2/CYP2A6/APOE/APOC1/APOC4-APOC2/APOC4/APOC2
LA	2	reactome processing of dna double strand break ends	76	1.60044e-05	0.00148498	HIST2H4A/HIST2H4B/BRE/ATR/RNF4/HIST1H2BA/HIST1H4A/HIST1H4B/HIST1H2BB/HIST1H4C/HIST1H2BC/HIST1H2BD/HIST1H2BE/HIST1H4D/HIST1H2BF/HIST1H4E/HIST1H2BG/HIST1H4F/HIST1H2BH/HIST1H2BI/HIST1H4H/HIST1H2BJ/HIST1H2BK/HIST1H4I/HIST1H2BL/HIST1H2BM/HIST1H4J/HIST1H4K/HIST1H2BN/HIST1H4L/HIST1H2BO/RFC2/CHEK1/HIST4H4/RAD9B/UBC/TP53BP1/TOP3A/UBA52
LA	2	reactome chylomicron clearance	5	1.65294e-05	0.00151209	LDLRAP1/APOB/LIPC/LDLR/APOE
LA	2	reactome diseases of programmed cell death	71	1.72483e-05	0.00155594	HIST2H4A/HIST2H4B/H2AFZ/HIST1H2BA/HIST1H3A/HIST1H4A/HIST1H4B/HIST1H3B/HIST1H2AB/HIST1H2BB/HIST1H3C/HIST1H4C/HIST1H2BC/HIST1H2AC/HIST1H2BD/HIST1H2BE/HIST1H4D/HIST1H3D/HIST1H2AD/HIST1H2BF/HIST1H4E/HIST1H2BG/HIST1H2AE/HIST1H3E/HIST1H4F/HIST1H3F/HIST1H2BH/HIST1H3G/HIST1H2BI/HIST1H4H/HIST1H2BJ/HIST1H2BK/HIST1H4I/HIST1H2BL/HIST1H3H/HIST1H2AJ/HIST1H2BM/HIST1H4J/HIST1H4K/HIST1H2BN/HIST1H3I/HIST1H4L/HIST1H3J/HIST1H2BO/H2AFV/HIST4H4/C1QBP/SUZ12
LA	2	reactome hdl remodeling	10	1.78393e-05	0.0015591	APOC3/APOA1/CETP/LCAT/LIPG/APOE/APOC2
LA	2	reactome chylomicron assembly	10	1.78393e-05	0.0015591	APOB/MTTP/APOA4/APOC3/APOA1/APOE/APOC2
LA	2	reactome rna polymerase ii transcription	1291	1.80035e-05	0.0015591	ZNF436/SRRM1/ARID1A/SFN/NR0B2/PRKAA2/CDC7/TAF13/PSMA5/LAMTOR5/HIST2H4A/HIST2H4B/NRBP1/COX7A2L/LRPPRC/STEAP3/PTPN4/GAD1/SUMO1/CTLA4/PPARG/ATR/HTT/SPP1/LAMTOR3/H2AFZ/LEF1/CASP6/GRIA2/PHAX/MED7/HIST1H2BA/HIST1H3A/HIST1H4A/HIST1H4B/HIST1H3B/HIST1H2AB/HIST1H2BB/HIST1H3C/HIST1H4C/HIST1H2BC/HIST1H2AC/HIST1H2BD/HIST1H2BE/HIST1H4D/HIST1H3D/HIST1H2AD/HIST1H2BF/HIST1H4E/HIST1H2BG/HIST1H2AE/HIST1H3E/HIST1H4F/HIST1H3F/HIST1H2BH/HIST1H3G/HIST1H2BI/HIST1H4H/HIST1H2BJ/HIST1H2BK/HIST1H4I/ZNF184/HIST1H2BL/HIST1H3H/HIST1H2AJ/HIST1H2BM/HIST1H4J/HIST1H4K/HIST1H2BN/HIST1H3I/HIST1H4L/HIST1H3J/HIST1H2BO/ZKSCAN8/ZKSCAN4/ZKSCAN3/ZNF311/TAF11/PPARD/TEAD3/FKBP5/MAPK14/HDAC2/RSPO3/COX19/INTS1/GCK/CAMK2B/H2AFV/RFC2/BLK/GATA4/INTS10/MYC/ZNF34/ZNF517/SNAPC3/ZNF189/SURF1/ZNF33B/ZNF485/CSTF2T/NR1H3/SPI1/PSMC3/CPSF7/MTA2/INTS5/KMT2A/ZNF202/CHEK1/HIST4H4/KRAS/SMARCD1/COX14/ANAPC7/RAD9B/MAPKAPK5/PTPN11/TBX5/COX6A1/TRIAP1/SETD1B/SETD8/GTF2H3/ZNF664/UBC/CDC16/AKT1/ELL3/TCF12/RNF111/GTF2A2/MLST8/NUDT21/AGRP/PSMB10/ZNF23/AC010547.9/ZNF19/DHX38/ZFHX3/PSMD7/SREBF1/TOP3A/SUPT6H/SUZ12/PIP4K2B/MED1/CDK12/ERBB2/PSMD3/THRA/CDC27/ABCA6/MAP2K6/TNRC6C/BIRC5/SOCS3/TCEB3B/SMAD7/CARM1/SMARCA4/ZNF441/ZNF439/ZNF700/ZNF20/ZNF625/MED26/ELL/UBA52/NR2C2AP/GATAD2A/ZNF101/ZNF14/ZNF506/ZNF253/ZNF486/ZNF737/ZNF626/ZNF430/ZNF714/ZNF708/ZNF493/ZNF429/ZNF100/ZNF208/ZNF676/ZNF546/ZNF45/ZNF221/ZNF155/ZNF230/ZNF222/ZNF223/ZNF223/ZNF224/ZNF225/ZNF234/ZNF226/ZNF227/ZNF235/ZNF233/ZNF112/ZNF180/APOE/ERCC2/PPP1R13L/SYMPK/BAX/TEAD2/PRMT1/PHF20/MYL9/SRSF6/L3MBTL1/HNF4A/YWHAB/PPARA
LA	2	reactome metabolism of fat soluble vitamins	46	1.83746e-05	0.00157031	SDC1/APOB/PLB1/LRP2/CLPS/LPL/GPIHBP1/AKR1C1/AKR1C3/AKR1C4/APOA4/APOC3/APOA1/LDLR/APOE/APOC2
LA	2	nikolsky breast cancer 7p22 amplicon	33	2.42753e-05	0.00204764	SUN1/GET4/ADAP1/COX19/CYP2W1/GPR146/GPER1/ZFAND2A/UNCX/MICALL2/INTS1/MAFK/CHST12
LA	2	wp 2q13 copy number variation syndrome	57	2.55232e-05	0.0021253	CSF1/ACOXL/CKAP2L/IL1A/IL1B/IL37/IL36G/IL36A/IL36B/IL36RN/IL1F10/IL1RN/PSD4/TULP1/TWISTNB/GAS6/SOCS3/CD3EAP
LA	2	lastowska coamplified with mycn	38	2.90129e-05	0.0023853	IFT172/FNDC4/ZNF512/CCDC121/GPN1/SUPT7L/SLC4A1AP/MRPL33/RBKS/FOSL2/PLB1/TRMT61B/WDR43/ALK
LA	2	reactome telomere maintenance	90	3.04381e-05	0.0024712	HIST2H4A/HIST2H4B/H2AFZ/GAR1/HIST1H2BA/HIST1H4A/HIST1H4B/HIST1H2AB/HIST1H2BB/HIST1H4C/HIST1H2BC/HIST1H2AC/HIST1H2BD/HIST1H2BE/HIST1H4D/HIST1H2AD/HIST1H2BF/HIST1H4E/HIST1H2BG/HIST1H2AE/HIST1H4F/HIST1H2BH/HIST1H2BI/HIST1H4H/HIST1H2BJ/HIST1H2BK/HIST1H4I/HIST1H2BL/HIST1H2AJ/HIST1H2BM/HIST1H4J/HIST1H4K/HIST1H2BN/HIST1H4L/HIST1H2BO/H2AFV/RFC2/FEN1/HIST4H4/CHTF18/ACD/RUVBL2
LA	2	reactome g2 m dna damage checkpoint	74	3.44161e-05	0.00275966	SFN/HIST2H4A/HIST2H4B/BRE/ATR/HIST1H2BA/HIST1H4A/HIST1H4B/HIST1H2BB/HIST1H4C/HIST1H2BC/HIST1H2BD/HIST1H2BE/HIST1H4D/HIST1H2BF/HIST1H4E/HIST1H2BG/HIST1H4F/HIST1H2BH/HIST1H2BI/HIST1H4H/HIST1H2BJ/HIST1H2BK/HIST1H4I/HIST1H2BL/HIST1H2BM/HIST1H4J/HIST1H4K/HIST1H2BN/HIST1H4L/HIST1H2BO/RFC2/CHEK1/HIST4H4/RAD9B/TP53BP1/TOP3A/YWHAB
LA	2	reactome ethanol oxidation	11	4.43458e-05	0.00347019	ADH5/ADH4/ADH6/ADH1A/ADH7/ALDH2/ACSS2
LA	2	reactome butyrophilin btn family interactions	11	4.43458e-05	0.00347019	BTN3A2/BTN2A2/BTN3A1/BTN3A3/BTN2A1/BTN1A1/CD209
LA	2	reactome chromosome maintenance	116	5.02644e-05	0.00388651	ITGB3BP/HIST2H4A/HIST2H4B/CENPA/H2AFZ/GAR1/HIST1H2BA/HIST1H4A/HIST1H4B/HIST1H2AB/HIST1H2BB/HIST1H4C/HIST1H2BC/HIST1H2AC/HIST1H2BD/HIST1H2BE/HIST1H4D/HIST1H2AD/HIST1H2BF/HIST1H4E/HIST1H2BG/HIST1H2AE/HIST1H4F/HIST1H2BH/HIST1H2BI/HIST1H4H/HIST1H2BJ/HIST1H2BK/HIST1H4I/HIST1H2BL/HIST1H2AJ/HIST1H2BM/HIST1H4J/HIST1H4K/HIST1H2BN/HIST1H4L/HIST1H2BO/CENPW/H2AFV/RFC2/FEN1/HIST4H4/CHTF18/ACD/CENPT/RUVBL2
LA	2	aguirre pancreatic cancer copy number up	285	5.34303e-05	0.0040827	NUDC/GPER1/MICALL2/INTS1/MAFK/RNF139/KIAA0196/MYC/ZC3H3/GSDMD/EEF1D/TSTA3/SCRIB/EXOSC4/GPAA1/CYC1/SHARPIN/DGAT1/SLC52A2/SLC39A4/VPS28/CYHR1/STAT5B/CDC27/NPEPPS/KPNB1/PNPO/CBX1/SNX11/ATP5G1/UBE2Z/ZNF652/PPP1R13L/CD3EAP/OPA3/EML2/GIPR/SNRPD2/DMPK/STRN4/GRWD1/RPL18/DBP/FUT1/BAX/GYS1/RUVBL2/LHB/SNRNP70/DKKL1/RCN3/NOSIP/IRF3/PRMT1
LA	2	reactome cell cycle checkpoints	265	5.60174e-05	0.00423061	SFN/NUDC/ITGB3BP/CDC7/PSMA5/HIST2H4A/HIST2H4B/CENPA/BRE/SPC25/ATR/HIST1H2BA/HIST1H4A/HIST1H4B/HIST1H2BB/HIST1H4C/HIST1H2BC/HIST1H2BD/HIST1H2BE/HIST1H4D/HIST1H2BF/HIST1H4E/HIST1H2BG/HIST1H4F/HIST1H2BH/HIST1H2BI/HIST1H4H/HIST1H2BJ/HIST1H2BK/HIST1H4I/HIST1H2BL/HIST1H2BM/HIST1H4J/HIST1H4K/HIST1H2BN/HIST1H4L/HIST1H2BO/RFC2/PSMC3/NUP160/INCENP/CHEK1/HIST4H4/ANAPC7/RAD9B/PPP1CC/DYNLL1/CLIP1/KNTC1/UBC/CDC16/TP53BP1/CCNB2/CENPT/PSMB10/PSMD7/MIS12/TOP3A/PSMD3/CDC27/BIRC5/SKA1/SPC24/UBA52/MCM8/PHF20/YWHAB/GTSE1
LA	2	reactome reproduction	111	5.89287e-05	0.00439933	HIST2H4A/HIST2H4B/ATR/H2AFZ/HIST1H2BA/HIST1H3A/HIST1H4A/HIST1H4B/HIST1H3B/HIST1H2AB/HIST1H2BB/HIST1H3C/HIST1H4C/HIST1H2BC/HIST1H2AC/HIST1H2BD/HIST1H2BE/HIST1H4D/HIST1H3D/HIST1H2AD/HIST1H2BF/HIST1H4E/HIST1H2BG/HIST1H2AE/HIST1H3E/HIST1H4F/HIST1H3F/HIST1H2BH/HIST1H3G/HIST1H2BI/HIST1H4H/HIST1H2BJ/HIST1H2BK/HIST1H4I/HIST1H2BL/HIST1H3H/HIST1H2AJ/HIST1H2BM/HIST1H4J/HIST1H4K/HIST1H2BN/HIST1H3I/HIST1H4L/HIST1H3J/HIST1H2BO/SUN1/H2AFV/FKBP6/RAD21/HIST4H4/ACD/TOP3A/IZUMO1/SMC1B
LA	2	reactome gene silencing by rna	106	6.89453e-05	0.00508863	HIST2H4A/HIST2H4B/H2AFZ/HIST1H2BA/HIST1H3A/HIST1H4A/HIST1H4B/HIST1H3B/HIST1H2AB/HIST1H2BB/HIST1H3C/HIST1H4C/HIST1H2BC/HIST1H2AC/HIST1H2BD/HIST1H2BE/HIST1H4D/HIST1H3D/HIST1H2AD/HIST1H2BF/HIST1H4E/HIST1H2BG/HIST1H2AE/HIST1H3E/HIST1H4F/HIST1H3F/HIST1H2BH/HIST1H3G/HIST1H2BI/HIST1H4H/HIST1H2BJ/HIST1H2BK/HIST1H4I/HIST1H2BL/HIST1H3H/HIST1H2AJ/HIST1H2BM/HIST1H4J/HIST1H4K/HIST1H2BN/HIST1H3I/HIST1H4L/HIST1H3J/HIST1H2BO/H2AFV/POM121/FKBP6/NUP160/HIST4H4/NUP93/NUP88/TNRC6C/NUP50
LA	2	reactome transcriptional regulation by runx1	201	7.6798e-05	0.00560323	ARID1A/PSMA5/HIST2H4A/HIST2H4B/CTLA4/H2AFZ/HIST1H2BA/HIST1H3A/HIST1H4A/HIST1H4B/HIST1H3B/HIST1H2AB/HIST1H2BB/HIST1H3C/HIST1H4C/HIST1H2BC/HIST1H2AC/HIST1H2BD/HIST1H2BE/HIST1H4D/HIST1H3D/HIST1H2AD/HIST1H2BF/HIST1H4E/HIST1H2BG/HIST1H2AE/HIST1H3E/HIST1H4F/HIST1H3F/HIST1H2BH/HIST1H3G/HIST1H2BI/HIST1H4H/HIST1H2BJ/HIST1H2BK/HIST1H4I/HIST1H2BL/HIST1H3H/HIST1H2AJ/HIST1H2BM/HIST1H4J/HIST1H4K/HIST1H2BN/HIST1H3I/HIST1H4L/HIST1H3J/HIST1H2BO/RSPO3/H2AFV/BLK/SPI1/PSMC3/KMT2A/HIST4H4/SMARCD1/PTPN11/SETD1B/UBC/TCF12/PSMB10/PSMD7/PSMD3/TNRC6C/SOCS3/SMARCA4/UBA52/PRMT1/MYL9
LA	2	wp copper homeostasis	51	7.76429e-05	0.00560323	STEAP3/BACE1/SLC11A2/AKT1/ADAM10/MT4/MT3/MT2A/MT1E/MT1A/MT1B/MT1F/MT1G/MT1H/MT1X/XAF1
LA	2	reactome g2 m checkpoints	144	8.56551e-05	0.00611351	SFN/CDC7/PSMA5/HIST2H4A/HIST2H4B/BRE/ATR/HIST1H2BA/HIST1H4A/HIST1H4B/HIST1H2BB/HIST1H4C/HIST1H2BC/HIST1H2BD/HIST1H2BE/HIST1H4D/HIST1H2BF/HIST1H4E/HIST1H2BG/HIST1H4F/HIST1H2BH/HIST1H2BI/HIST1H4H/HIST1H2BJ/HIST1H2BK/HIST1H4I/HIST1H2BL/HIST1H2BM/HIST1H4J/HIST1H4K/HIST1H2BN/HIST1H4L/HIST1H2BO/RFC2/PSMC3/CHEK1/HIST4H4/RAD9B/UBC/TP53BP1/CCNB2/PSMB10/PSMD7/TOP3A/PSMD3/UBA52/MCM8/YWHAB/GTSE1
LA	2	farmer breast cancer cluster 8	6	9.00495e-05	0.0063573	MED1/PGAP3/ERBB2/GRB7/GSDMB
LA	2	reactome nonhomologous end joining nhej	47	0.0001038	0.00724927	HIST2H4A/HIST2H4B/BRE/TDP2/HIST1H2BA/HIST1H4A/HIST1H4B/HIST1H2BB/HIST1H4C/HIST1H2BC/HIST1H2BD/HIST1H2BE/HIST1H4D/HIST1H2BF/HIST1H4E/HIST1H2BG/HIST1H4F/HIST1H2BH/HIST1H2BI/HIST1H4H/HIST1H2BJ/HIST1H2BK/HIST1H4I/HIST1H2BL/HIST1H2BM/HIST1H4J/HIST1H4K/HIST1H2BN/HIST1H4L/HIST1H2BO/HIST4H4/TP53BP1
LA	2	reactome abacavir adme	9	0.000113872	0.00786807	ABCG2/ADH1A/SLC22A1/SLC22A2/SLC22A3/ADAL
LA	2	wp sterol regulatory elementbinding proteins srebp signaling	69	0.000124934	0.00854157	PRKAA2/INSIG2/DBI/PPARG/SEC24B/HMGCR/FDFT1/LPL/RNF139/SQLE/SCD/SEC31B/SCARB1/AKT1/AMFR/SREBF1/KPNB1/LDLR/FGF21
LA	2	reactome homology directed repair	116	0.000131543	0.00880795	HIST2H4A/HIST2H4B/GEN1/BRE/ATR/RNF4/POLK/HIST1H2BA/HIST1H4A/HIST1H4B/HIST1H2BB/HIST1H4C/HIST1H2BC/HIST1H2BD/HIST1H2BE/HIST1H4D/HIST1H2BF/HIST1H4E/HIST1H2BG/HIST1H4F/HIST1H2BH/HIST1H2BI/HIST1H4H/HIST1H2BJ/HIST1H2BK/HIST1H4I/HIST1H2BL/HIST1H2BM/HIST1H4J/HIST1H4K/HIST1H2BN/HIST1H4L/HIST1H2BO/RFC2/FEN1/CHEK1/HIST4H4/RAD9B/UBC/POLE/TP53BP1/TOP3A/UBA52/ERCC1
LA	2	reactome estrogen dependent gene expression	116	0.000131543	0.00880795	HIST2H4A/HIST2H4B/H2AFZ/HIST1H2BA/HIST1H3A/HIST1H4A/HIST1H4B/HIST1H3B/HIST1H2AB/HIST1H2BB/HIST1H3C/HIST1H4C/HIST1H2BC/HIST1H2AC/HIST1H2BD/HIST1H2BE/HIST1H4D/HIST1H3D/HIST1H2AD/HIST1H2BF/HIST1H4E/HIST1H2BG/HIST1H2AE/HIST1H3E/HIST1H4F/HIST1H3F/HIST1H2BH/HIST1H3G/HIST1H2BI/HIST1H4H/HIST1H2BJ/HIST1H2BK/HIST1H4I/HIST1H2BL/HIST1H3H/HIST1H2AJ/HIST1H2BM/HIST1H4J/HIST1H4K/HIST1H2BN/HIST1H3I/HIST1H4L/HIST1H3J/HIST1H2BO/H2AFV/RAD21/MYC/HIST4H4/GTF2A2/MED1/TNRC6C/CARM1/FOSB/PRMT1
LA	2	reactome m phase	368	0.000163484	0.010835	NUDC/ITGB3BP/PSMA5/HIST2H4A/HIST2H4B/CENPA/SPC25/SUMO1/H2AFZ/HIST1H2BA/HIST1H3A/HIST1H4A/HIST1H4B/HIST1H3B/HIST1H2AB/HIST1H2BB/HIST1H3C/HIST1H4C/HIST1H2BC/HIST1H2AC/HIST1H2BD/HIST1H2BE/HIST1H4D/HIST1H3D/HIST1H2AD/HIST1H2BF/HIST1H4E/HIST1H2BG/HIST1H2AE/HIST1H3E/HIST1H4F/HIST1H3F/HIST1H2BH/HIST1H3G/HIST1H2BI/HIST1H4H/HIST1H2BJ/HIST1H2BK/HIST1H4I/HIST1H2BL/HIST1H3H/HIST1H2AJ/HIST1H2BM/HIST1H4J/HIST1H4K/HIST1H2BN/HIST1H3I/HIST1H4L/HIST1H3J/HIST1H2BO/LEMD2/H2AFV/POM121/RAB2A/RAD21/SMC2/TUBAL3/PSMC3/NUP160/INCENP/CEP164/HIST4H4/ANAPC7/PPP1CC/DYNLL1/CLIP1/KNTC1/SETD8/UBC/CDC16/HAUS2/TUBGCP4/CCNB2/NUP93/CENPT/PSMB10/IST1/PSMD7/NUP88/MIS12/PSMD3/CDC27/KPNB1/BIRC5/SKA1/SPC24/UBA52/MAU2/CEP250/LPIN3/NUP50
LA	2	mebarki hcc progenitor fzd8crd dn	390	0.000168214	0.0110358	MAN1C1/KHK/UCN/GCKR/OXER1/ABCG8/UGT2A3/SPP1/ADH6/ETNPPL/CFI/FGB/FGA/GUCY1A3/TDO2/ZBED3/SLC17A4/PACSIN1/FRK/TRIM50/MLXIPL/PPP1R3B/GLI4/DGAT1/KIFC2/GPT/BAAT/ALDOB/ADAMTS13/CACNB2/A1CF/SEC31B/SEMA4G/SLC22A18AS/SLC22A18/NR1H3/C1QTNF4/AGBL2/SYT7/GPD1/ACACB/HNF1A/HIP1R/F10/RP11-407N17.3/CTAGE5/LIPC/BAIAP3/HSD11B2/HP/SERPINF1/XAF1/ASGR2/ASGR1/SLC2A4/EVPLL/RAB11FIP4/ABCA5/KCNJ16/CEACAM1/APOE/APOC1/NTN5/SLC6A16/HAO1/GGT7/LPIN3/SGK2
LA	2	kegg metabolism of xenobiotics by cytochrome p450	65	0.000172563	0.011208	GSTM4/GSTM1/GSTM5/GSTM3/UGT2A3/UGT2B7/UGT2B11/UGT2B28/UGT2B4/UGT2A1/UGT2A1/ADH5/ADH4/ADH6/ADH1A/ADH7/AKR1C1/AKR1C3/AKR1C4
LA	2	reactome metabolism of steroids	150	0.000191816	0.0123351	LDLRAP1/DHCR24/INSIG2/ABCB11/LRP2/HSD17B11/SEC24B/ELOVL6/HMGCR/ACAT2/FDFT1/CYP7A1/SQLE/BAAT/AKR1C1/AKR1C3/AKR1C4/CUBN/SCD/ACACB/MVK/HSD11B2/SREBF1/MED1/STARD3/KPNB1/OSBPL7/CARM1/HSD17B14/LHB/NCOA6/PPARA
LA	2	durchdewald skin carcinogenesis up	89	0.000214977	0.013689	STMN1/EXTL1/WDR47/AMIGO1/PLEKHH2/ACOXL/ELOVL6/HIST1H2BB/HIST1H1E/HIST1H2BD/HIST1H2BH/HIST1H2BK/HIST1H2BO/FAM26E/AKR1C3/SCD/TMEM218/OAS1/NUDT21/MT2A/RPAIN/DBP
LA	2	reactome metalloprotease dubs	30	0.0002187	0.0137908	MYSM1/BRE/HIST1H2AA/HIST1H2AB/HIST1H2AC/HIST1H2AD/HIST1H2AE/HIST1H2AG/HIST1H2AH/HIST1H2AI/HIST1H2AJ/HIST1H2AK/HIST1H2AL/HIST1H2AM/STAM/UBC/UBA52
LA	2	reactome dna double strand break repair	145	0.000230133	0.0143722	HIST2H4A/HIST2H4B/GEN1/BRE/SUMO1/ATR/RNF4/POLK/TDP2/HIST1H2BA/HIST1H4A/HIST1H4B/HIST1H2BB/HIST1H4C/HIST1H2BC/HIST1H2BD/HIST1H2BE/HIST1H4D/HIST1H2BF/HIST1H4E/HIST1H2BG/HIST1H4F/HIST1H2BH/HIST1H2BI/HIST1H4H/HIST1H2BJ/HIST1H2BK/HIST1H4I/HIST1H2BL/HIST1H2BM/HIST1H4J/HIST1H4K/HIST1H2BN/HIST1H4L/HIST1H2BO/BAZ1B/RFC2/FEN1/UBXN1/CHEK1/HIST4H4/RAD9B/UBC/POLE/TP53BP1/TOP3A/UBA52/ERCC1
LA	2	reactome dna repair	302	0.000253194	0.015656	USP1/HIST2H4A/HIST2H4B/GEN1/BRE/SUMO1/INO80D/ATR/RNF4/H2AFZ/POLK/TDP2/HIST1H2BA/HIST1H4A/HIST1H4B/HIST1H2AB/HIST1H2BB/HIST1H4C/HIST1H2BC/HIST1H2AC/HIST1H2BD/HIST1H2BE/HIST1H4D/HIST1H2AD/HIST1H2BF/HIST1H4E/HIST1H2BG/HIST1H2AE/HIST1H4F/HIST1H2BH/HIST1H2BI/HIST1H4H/HIST1H2BJ/HIST1H2BK/HIST1H4I/HIST1H2BL/HIST1H2AJ/HIST1H2BM/HIST1H4J/HIST1H4K/HIST1H2BN/HIST1H4L/HIST1H2BO/FANCE/H2AFV/BAZ1B/RFC2/NEIL2/ERCC6/DDB1/FEN1/UBXN1/CHEK1/HIST4H4/ALKBH2/UNG/RAD9B/GTF2H3/UBC/POLE/TP53BP1/RNF111/KIAA0101/ACD/ALKBH5/TOP3A/ELL/UBA52/ERCC2/ERCC1/PNKP/ACTR5
LA	2	reactome cellular responses to stimuli	727	0.000257278	0.015656	E2F2/RPL11/EXTL1/RPS6KA1/PSMA5/LAMTOR5/HIST2H4A/HIST2H4B/APOB/PREB/COX7A2L/LRPPRC/IL1A/RPL32/ATR/MAPK10/LAMTOR3/H2AFZ/RPL34/HIST1H2BA/HIST1H1A/HIST1H3A/HIST1H4A/HIST1H4B/HIST1H3B/HIST1H2AB/HIST1H2BB/HIST1H3C/HIST1H1C/HIST1H4C/HIST1H2BC/HIST1H2AC/HIST1H1E/HIST1H2BD/HIST1H2BE/HIST1H4D/HIST1H3D/HIST1H2AD/HIST1H2BF/HIST1H4E/HIST1H2BG/HIST1H2AE/HIST1H3E/HIST1H1D/HIST1H4F/HIST1H3F/HIST1H2BH/HIST1H3G/HIST1H2BI/HIST1H4H/HIST1H2BJ/HIST1H2BK/HIST1H4I/HIST1H2BL/HIST1H3H/HIST1H2AJ/HIST1H2BM/HIST1H4J/HIST1H4K/HIST1H2BN/HIST1H1B/HIST1H3I/HIST1H4L/HIST1H3J/HIST1H2BO/GPX6/GPX5/RPS10/RPL10A/FKBP5/MAPK14/ASF1A/MRPL18/COX19/MAFK/CAMK2B/H2AFV/POM121/ATP6V1B2/MYC/EXOSC4/HSF1/RPL8/SURF1/TUBAL3/HIF1AN/PSMC3/NUP160/APOA1/SRPR/HIST4H4/COX14/ANAPC7/MAPKAPK5/RPL6/COX6A1/DYNLL1/UBC/CDC16/AKT1/RPS27L/MLST8/MT4/MT3/MT2A/MT1E/MT1M/MT1A/MT1B/MT1F/MT1G/MT1H/MT1X/NUP93/HERPUD1/ATP6V0D1/ACD/PSMB10/PSMD7/NUP88/SUZ12/RPL19/MED1/PSMD3/CDC27/WIPI1/MAP2K6/TNRC6C/CXXC1/KEAP1/CDKN2D/CARM1/UBA52/CRTC1/RPL18/NCOA6/NUP50/PPARA
LA	2	wp liver x receptor pathway	10	0.000257921	0.015656	ABCG5/ABCG8/CYP7A1/SCD/NR1H3/SREBF1
LA	2	kegg drug metabolism cytochrome p450	67	0.000261516	0.0157273	GSTM4/GSTM1/GSTM5/GSTM3/UGT2A3/UGT2B7/UGT2B11/UGT2B28/UGT2B4/UGT2A1/UGT2A1/ADH5/ADH4/ADH6/ADH1A/ADH7/CYP2A6/CYP2A7/CYP2A13
LA	2	reactome interleukin 36 pathway	7	0.000286252	0.0170569	IL36G/IL36A/IL36B/IL36RN/IL1F10
LA	2	kegg retinol metabolism	57	0.000329292	0.0194432	DHRS9/UGT2A3/UGT2B7/UGT2B11/UGT2B28/UGT2B4/UGT2A1/UGT2A1/ADH5/ADH4/ADH6/ADH1A/ADH7/DGAT1/CYP2A6/CYP2A7/CYP2A13
LA	2	reactome nr1h2 and nr1h3 mediated signaling	47	0.000392993	0.0229954	ANGPTL3/ABCG5/ABCG8/MYLIP/ABCA1/SCD/NR1H3/CETP/SREBF1/TNRC6C/APOE/APOC1/APOC4-APOC2/APOC4/APOC2
LA	2	wp cholestasis	19	0.000544581	0.0315809	ABCG5/ABCG8/ABCB11/HMGCR/SLC22A1/ABCC2/SCARB1/LDLR
LA	2	reactome e3 ubiquitin ligases ubiquitinate target proteins	54	0.000566194	0.0322581	HIST1H2BA/HIST1H2BB/HIST1H2BC/HIST1H2BD/HIST1H2BE/HIST1H2BF/HIST1H2BG/HIST1H2BH/HIST1H2BI/HIST1H2BJ/HIST1H2BK/HIST1H2BL/HIST1H2BM/HIST1H2BN/HIST1H2BO/RNF20/UBC/UBA52/UBE2L3
LA	2	su liver	54	0.000566194	0.0322581	ARID1A/C8A/APOB/GCKR/UGT2B4/SLC22A1/LPA/GPT/AKR1C4/MBL2/CPN1/LIPC/TAT/DHODH/HAO1
LA	2	zheng response to arsenite up	15	0.000578465	0.0326707	MT2A/MT1E/MT1M/MT1B/MT1G/MT1H/MT1X
LA	2	reactome signaling by wnt	291	0.000598857	0.0335308	ROR1/PSMA5/GNAT2/WNT2B/HIST2H4A/HIST2H4B/H2AFZ/LEF1/SFRP2/HIST1H2BA/HIST1H3A/HIST1H4A/HIST1H4B/HIST1H3B/HIST1H2AB/HIST1H2BB/HIST1H3C/HIST1H4C/HIST1H2BC/HIST1H2AC/HIST1H2BD/HIST1H2BE/HIST1H4D/HIST1H3D/HIST1H2AD/HIST1H2BF/HIST1H4E/HIST1H2BG/HIST1H2AE/HIST1H3E/HIST1H4F/HIST1H3F/HIST1H2BH/HIST1H3G/HIST1H2BI/HIST1H4H/HIST1H2BJ/HIST1H2BK/HIST1H4I/HIST1H2BL/HIST1H3H/HIST1H2AJ/HIST1H2BM/HIST1H4J/HIST1H4K/HIST1H2BN/HIST1H3I/HIST1H4L/HIST1H3J/HIST1H2BO/RSPO3/RNF146/H2AFV/TNKS/SOX7/MYC/SCRIB/PRKG1/DKK1/WNT8B/PSMC3/HIST4H4/KRAS/VPS29/UBC/AKT1/PARD6A/PSMB10/PSMD7/PSMD3/WNT9B/GNGT2/TNRC6C/SMARCA4/UBA52/GNG8/AP2A1/WNT7B
LA	2	wp glucuronidation	24	0.000677639	0.0372216	PGM1/UGT2A3/UGT2B7/UGT2B11/UGT2B28/UGT2B4/UGT2A1/UGT2A2/UGT2A1/HK1
LA	2	reactome vldl assembly	5	0.000681967	0.0372216	APOB/MTTP/APOC1/APOC4-APOC2/APOC4
LA	2	reactome abacavir transmembrane transport	5	0.000681967	0.0372216	ABCG2/SLC22A1/SLC22A2/SLC22A3
LA	2	reactome regulation of cholesterol biosynthesis by srebp srebf	55	0.000699917	0.037883	INSIG2/SEC24B/ELOVL6/HMGCR/FDFT1/SQLE/SCD/ACACB/MVK/SREBF1/MED1/KPNB1/CARM1/NCOA6/PPARA
LA	2	martens bound by pml rara fusion	425	0.000706583	0.0379277	PAFAH2/SH3BGRL3/RPS6KA1/TRNP1/TARBP1/IRF2BP2/TOMM20/BRE/FOSL2/NUDT9/CUTA/NUDT3/DEF6/RWDD1/MLXIPL/LYN/CHD7/EXOSC4/C11orf21/SPI1/PTPRJ/ZBTB16/UBASH3B/LETMD1/GALNT6/FAM216A/ALDH2/PXN/MORN3/RSRC2/PITPNM2/SETD8/SCARB1/RASA3/FAM96A/TRIP4/ANKDD1A/CETP/FHOD1/TPPP3/CTCF/WDR81/SMG6/SREBF1/DRG2/PHF12/PSMD3/ABI3/TIMP2/MYO1F/ICAM1/ICAM4/RAVER1/TYK2/KRI1/DNM2/ACP5/ELL/CRTC1/TOMM40/FOSB/VASP/FBXO46/CCDC114/SPHK2/FCGRT/NOSIP/MAFB/PKIG
LA	2	wp complement system	91	0.000792891	0.0422117	C8A/GNAI3/LRP2/IBSP/SPP1/CFI/TLR2/FGB/FGA/FGG/PLG/MBL2/CPN1/APOA1/SELPLG/F10/C1QBP/ITGB3/FCER2/CLEC4M/ICAM1
LA	2	reactome tcf dependent signaling in response to wnt	196	0.000804212	0.0424663	PSMA5/HIST2H4A/HIST2H4B/H2AFZ/LEF1/SFRP2/HIST1H2BA/HIST1H3A/HIST1H4A/HIST1H4B/HIST1H3B/HIST1H2AB/HIST1H2BB/HIST1H3C/HIST1H4C/HIST1H2BC/HIST1H2AC/HIST1H2BD/HIST1H2BE/HIST1H4D/HIST1H3D/HIST1H2AD/HIST1H2BF/HIST1H4E/HIST1H2BG/HIST1H2AE/HIST1H3E/HIST1H4F/HIST1H3F/HIST1H2BH/HIST1H3G/HIST1H2BI/HIST1H4H/HIST1H2BJ/HIST1H2BK/HIST1H4I/HIST1H2BL/HIST1H3H/HIST1H2AJ/HIST1H2BM/HIST1H4J/HIST1H4K/HIST1H2BN/HIST1H3I/HIST1H4L/HIST1H3J/HIST1H2BO/RSPO3/RNF146/H2AFV/TNKS/SOX7/MYC/DKK1/WNT8B/PSMC3/HIST4H4/UBC/AKT1/PSMB10/PSMD7/PSMD3/SMARCA4/UBA52
LA	2	wp srebf and mir33 in cholesterol and lipid homeostasis	16	0.000930498	0.048437	HMGCR/ABCA1/SCD/NR1H3/SREBF1/LDLR/PPARA
LA	2	wp fatty acid omegaoxidation	12	0.000932198	0.048437	ADH4/ADH6/ADH1A/ADH7/ALDH2/CYP2A6
PUFAs%	2	reactome plasma lipoprotein remodeling	33	6.81353e-18	4.42539e-14	ANGPTL3/APOB/LPA/LPL/APOA5/APOA4/APOC3/APOA1/LIPC/CETP/LCAT/ANGPTL4/APOE/APOC2/FGF21/PLTP
PUFAs%	2	wp statin inhibition of cholesterol production	29	8.87676e-16	2.88273e-12	APOB/FDFT1/LPL/APOA5/APOA4/APOC3/APOA1/LIPC/CETP/LCAT/APOE/APOC1/APOC2/PLTP
PUFAs%	2	wp familial hyperlipidemia type 1	18	3.46355e-14	7.49859e-11	ANGPTL3/LPL/APOA5/APOA4/APOA1/LIPC/CETP/LCAT/ANGPTL4/APOC2/PLTP
PUFAs%	2	reactome plasma lipoprotein assembly remodeling and clearance	73	7.37227e-14	1.19707e-10	ANGPTL3/APOB/LPA/LPL/APOA5/APOA4/APOC3/APOA1/LIPC/CETP/LCAT/ANGPTL4/APOE/APOC1/APOC4-APOC2/APOC4/APOC2/FGF21/PLTP
PUFAs%	2	wp familial hyperlipidemia type 4	22	7.04322e-13	8.57661e-10	GCKR/GCK/LPL/APOA5/APOA4/APOA1/LIPC/CETP/LCAT/APOC2/PLTP
PUFAs%	2	wp cholesterol metabolism	72	7.92297e-13	8.57661e-10	ANGPTL3/APOB/CYP27A1/LPA/FDFT1/LPL/APOA4/APOC3/APOA1/LIPC/CETP/LCAT/APOH/APOE/APOC1/APOC2/PLTP
PUFAs%	2	wp lipid particles composition	10	4.26637e-12	3.46376e-09	APOB/LPL/APOC3/APOA1/CETP/LCAT/APOE/APOC2
PUFAs%	2	reactome chylomicron remodeling	10	4.26637e-12	3.46376e-09	APOB/LPL/APOA5/APOA4/APOC3/APOA1/APOE/APOC2
PUFAs%	2	wp familial hyperlipidemia type 5	15	1.02132e-11	7.37055e-09	LPL/APOA5/APOA4/APOA1/LIPC/CETP/LCAT/APOC2/PLTP
PUFAs%	2	wp familial hyperlipidemia type 3	13	1.14552e-10	7.44018e-08	LPL/APOA4/APOA1/LIPC/CETP/LCAT/APOE/PLTP
PUFAs%	2	reactome hdl remodeling	10	4.74508e-10	2.80176e-07	APOC3/APOA1/CETP/LCAT/APOE/APOC2/PLTP
PUFAs%	2	wp familial hyperlipidemia type 2	16	1.07548e-09	5.82104e-07	APOB/LPL/APOA4/APOA1/LIPC/CETP/LCAT/PLTP
PUFAs%	2	wp metabolic pathway of ldl hdl and tg including diseases	17	1.9892e-09	9.93836e-07	APOB/LPL/APOA1/LIPC/CETP/LCAT/APOE/APOC2
PUFAs%	2	reactome assembly of active lpl and lipc lipase complexes	18	3.5061e-09	1.62658e-06	ANGPTL3/LPL/APOA5/APOA4/LIPC/ANGPTL4/APOC2/FGF21
PUFAs%	2	reactome plasma lipoprotein assembly	19	5.93006e-09	2.56772e-06	APOB/APOA4/APOC3/APOA1/APOE/APOC1/APOC4-APOC2/APOC4/APOC2
PUFAs%	2	lastowska coamplified with mycn	38	1.40787e-08	5.71507e-06	IFT172/FNDC4/ZNF512/CCDC121/GPN1/SUPT7L/SLC4A1AP/MRPL33/RBKS/FOSL2
PUFAs%	2	reactome chylomicron assembly	10	3.45901e-08	1.32155e-05	APOB/APOA4/APOC3/APOA1/APOE/APOC2
PUFAs%	2	hsiao liver specific genes	232	4.22923e-08	1.52605e-05	NR0B2/APOB/CYP27A1/ITIH1/ITIH3/ITIH4/PCCB/GSTA2/GSTA1/LPA/PLG/NAT2/AKR1C4/APOC3/APOA1/LIPC/LCAT/APOH/APOE/APOC1/APOC4-APOC2/APOC4/APOC2
PUFAs%	2	wp 7q1123 copy number variation syndrome	102	1.3898e-07	4.75093e-05	TRIM50/FKBP6/FZD9/BAZ1B/BCL7B/TBL2/MLXIPL/VPS37D/DNAJC30/WBSCR22/STX1A/ABHD11/VPS37C/GRB2
PUFAs%	2	roversi glioma copy number up	96	4.56559e-07	0.000148268	CEACAM19/CBLC/BCAM/PVRL2/TOMM40/APOE/APOC1/APOC4-APOC2/APOC4/APOC2/CLPTM1/RELB/CLASRP/MARK4
PUFAs%	2	reactome metabolism of fat soluble vitamins	46	1.16532e-06	0.000360416	APOB/LPL/AKR1C3/AKR1C4/APOA4/APOC3/APOA1/APOE/APOC2
PUFAs%	2	wp ppar signaling pathway	64	2.59148e-06	0.000765074	CYP27A1/PPARG/LPL/FADS2/CPT1A/APOA5/APOC3/APOA1/ANGPTL4/PLTP
PUFAs%	2	kegg ppar signaling pathway	66	3.45922e-06	0.000976853	CYP27A1/PPARG/LPL/FADS2/CPT1A/APOA5/APOC3/APOA1/ANGPTL4/PLTP
PUFAs%	2	reactome abacavir adme	9	3.66621e-05	0.00992168	SLC22A1/SLC22A2/SLC22A3/ADAL
PUFAs%	2	reactome transport of small molecules	698	7.086e-05	0.0184094	ANGPTL3/APOB/SLC5A6/SLC30A3/SLC10A6/CCDC109B/SLC22A1/SLC22A2/SLC22A3/LPA/CAMK2B/LPL/BEST1/FTH1/APOA5/APOA4/APOC3/APOA1/SLCO1B1/SLCO1A2/LIPC/CETP/PSMB10/LCAT/SLC12A4/SLC7A6/ANGPTL4/APOE/APOC1/APOC4-APOC2/APOC4/APOC2/FGF21/PLTP/SLC12A5
PUFAs%	2	reactome visual phototransduction	95	8.95582e-05	0.0223723	APOB/LPL/AKR1C3/AKR1C4/APOA4/APOC3/APOA1/PRKCA/APOE/APOC2
PUFAs%	2	wp foxa2 pathway	21	0.000112269	0.026439	APOB/GSTA2/GSTA1/MLXIPL/SLCO1B1
PUFAs%	2	reactome nr1h2 and nr1h3 mediated signaling	47	0.000115871	0.026439	ANGPTL3/CETP/APOE/APOC1/APOC4-APOC2/APOC4/APOC2/PLTP
PUFAs%	2	hoshida liver cancer subclass s3	253	0.00013006	0.026439	MAPRE3/CGREF1/GCKR/CYP27A1/ITIH1/ITIH3/ITIH4/PCCB/GSTA2/PLG/FKBP2/APOA1/LCAT/APOH/INSR/APOC4-APOC2/APOC4/APOC2
PUFAs%	2	reactome chylomicron clearance	5	0.000130262	0.026439	APOB/LIPC/APOE
PUFAs%	2	reactome vldl assembly	5	0.000130262	0.026439	APOB/APOC1/APOC4-APOC2/APOC4
PUFAs%	2	reactome abacavir transmembrane transport	5	0.000130262	0.026439	SLC22A1/SLC22A2/SLC22A3
PUFAs%	2	reactome plasma lipoprotein clearance	36	0.000189474	0.0372919	APOB/APOA1/LIPC/APOE/APOC1/APOC4-APOC2/APOC4
PUFAs%	2	reactome nr1h3 nr1h2 regulate gene expression linked to cholesterol transport and efflux	37	0.000221637	0.0423392	CETP/APOE/APOC1/APOC4-APOC2/APOC4/APOC2/PLTP
PUFAs%	2	reactome ldl remodeling	6	0.000255902	0.0461689	APOB/LPA/CETP
PUFAs%	2	reactome vldl clearance	6	0.000255902	0.0461689	APOB/APOC1/APOC4-APOC2/APOC4
PUFAs%	2	wp pparalpha pathway	25	0.000270946	0.0475619	CPT1A/APOA5/APOC3/APOA1/PLTP
PUFAs%	2	su liver	54	0.00028269	0.0483177	ARID1A/APOB/GCKR/SLC22A1/LPA/AKR1C4/LIPC
Omega-3%	2	nikolsky breast cancer 11q12 q14 amplicon	150	1.67553e-43	1.08826e-39	TMEM109/TMEM132A/SLC15A3/CD6/CD5/VPS37C/PGA4/PGA5/VWCE/DDB1/DAK/CYB561A3/TMEM138/TMEM216/CPSF7/RP11-286N22.8/SDHAF2/PPP1R32/SYT7/DAGLA/ANKRD13D/SSH3/PPP1CA/CARNS1/RPS6KB2/CORO1B/GPR152/CABP4/CABP2/GSTP1/NDUFV1/NUDT8/TBX10/ACY3/PPP6R3/MTL5/CPT1A/MRPL21/IGHMBP2/MRGPRD/MRGPRF/TPCN2/MOGAT2/DGAT2/UVRAG
Omega-3%	2	roversi glioma copy number up	96	1.28473e-23	4.17218e-20	CREB3L1/DGKZ/ARHGAP1/ZNF408/F2/CKAP5/LRP4/PACSIN3/DDB2/ACP2/NR1H3/MADD/MYBPC3/SPI1/PSMC3/PTPRJ/BCAM/PVRL2/TOMM40/APOE/APOC1/APOC4-APOC2/APOC4/APOC2/CLPTM1/RELB
Omega-3%	2	lastowska coamplified with mycn	38	6.67128e-09	1.44433e-05	IFT172/FNDC4/ZNF512/CCDC121/GPN1/SUPT7L/SLC4A1AP/MRPL33/RBKS
Omega-3%	2	reactome plasma lipoprotein assembly remodeling and clearance	73	2.43715e-07	0.000395733	ANGPTL3/NR1H3/APOA5/LIPC/LIPG/APOE/APOC1/APOC4-APOC2/APOC4/APOC2/FGF21
Omega-3%	2	kegg glycerolipid metabolism	47	7.21007e-07	0.000815673	AGPAT2/DGKZ/DAK/DGAT2/LIPC/LIPG/AGPAT3/PNPLA3
Omega-3%	2	reactome plasma lipoprotein remodeling	33	7.53509e-07	0.000815673	ANGPTL3/APOA5/LIPC/LIPG/APOE/APOC2/FGF21
Omega-3%	2	reactome assembly of active lpl and lipc lipase complexes	18	7.36115e-06	0.0068301	ANGPTL3/APOA5/LIPC/APOC2/FGF21
Omega-3%	2	wp familial hyperlipidemia type 4	22	2.14656e-05	0.0174274	GCKR/DGAT2/APOA5/LIPC/APOC2
Omega-3%	2	wp triacylglyceride synthesis	23	2.70703e-05	0.0195357	AGPAT2/MOGAT2/DGAT2/LIPC/AGPAT3
Omega-3%	2	reactome organic cation anion zwitterion transport	13	4.11504e-05	0.0267272	SLC22A4/SLC22A5/SLC22A1/SLC22A6
Omega-6%	2	roversi glioma copy number up	96	1.33477e-18	8.66931e-15	CREB3L1/DGKZ/CHRM4/ARHGAP1/ZNF408/F2/CKAP5/LRP4/DDB2/ACP2/NR1H3/MADD/MYBPC3/CEACAM19/CBLC/BCAM/PVRL2/TOMM40/APOE/APOC1/APOC4-APOC2/APOC4/APOC2/CLPTM1/RELB/CLASRP/MARK4
Omega-6%	2	reactome plasma lipoprotein remodeling	33	1.22704e-16	3.9848e-13	ANGPTL3/APOB/LPA/LPL/APOA5/APOA4/APOC3/APOA1/LIPC/CETP/LCAT/ANGPTL4/APOE/APOC2/FGF21/PLTP
Omega-6%	2	wp statin inhibition of cholesterol production	29	1.10774e-14	2.39826e-11	APOB/FDFT1/LPL/APOA5/APOA4/APOC3/APOA1/LIPC/CETP/LCAT/APOE/APOC1/APOC2/PLTP
Omega-6%	2	reactome plasma lipoprotein assembly remodeling and clearance	73	1.33576e-13	2.16894e-10	ANGPTL3/APOB/LPA/LPL/NR1H3/APOA5/APOA4/APOC3/APOA1/LIPC/CETP/LCAT/ANGPTL4/APOE/APOC1/APOC4-APOC2/APOC4/APOC2/FGF21/PLTP
Omega-6%	2	wp familial hyperlipidemia type 1	18	2.55726e-13	3.32188e-10	ANGPTL3/LPL/APOA5/APOA4/APOA1/LIPC/CETP/LCAT/ANGPTL4/APOC2/PLTP
Omega-6%	2	wp familial hyperlipidemia type 4	22	5.10786e-12	5.52926e-09	GCKR/GCK/LPL/APOA5/APOA4/APOA1/LIPC/CETP/LCAT/APOC2/PLTP
Omega-6%	2	wp cholesterol metabolism	72	1.44593e-11	1.33042e-08	ANGPTL3/APOB/CYP27A1/LPA/FDFT1/LPL/APOA4/APOC3/APOA1/LIPC/CETP/LCAT/APOH/APOE/APOC1/APOC2/PLTP
Omega-6%	2	wp lipid particles composition	10	1.84354e-11	1.33042e-08	APOB/LPL/APOC3/APOA1/CETP/LCAT/APOE/APOC2
Omega-6%	2	reactome chylomicron remodeling	10	1.84354e-11	1.33042e-08	APOB/LPL/APOA5/APOA4/APOC3/APOA1/APOE/APOC2
Omega-6%	2	wp familial hyperlipidemia type 5	15	5.22075e-11	3.39088e-08	LPL/APOA5/APOA4/APOA1/LIPC/CETP/LCAT/APOC2/PLTP
Omega-6%	2	wp familial hyperlipidemia type 3	13	4.8858e-10	2.88484e-07	LPL/APOA4/APOA1/LIPC/CETP/LCAT/APOE/PLTP
Omega-6%	2	reactome hdl remodeling	10	1.69643e-09	9.18194e-07	APOC3/APOA1/CETP/LCAT/APOE/APOC2/PLTP
Omega-6%	2	wp familial hyperlipidemia type 2	16	4.52772e-09	2.26212e-06	APOB/LPL/APOA4/APOA1/LIPC/CETP/LCAT/PLTP
Omega-6%	2	wp metabolic pathway of ldl hdl and tg including diseases	17	8.33823e-09	3.86834e-06	APOB/LPL/APOA1/LIPC/CETP/LCAT/APOE/APOC2
Omega-6%	2	reactome assembly of active lpl and lipc lipase complexes	18	1.46331e-08	6.33615e-06	ANGPTL3/LPL/APOA5/APOA4/LIPC/ANGPTL4/APOC2/FGF21
Omega-6%	2	reactome plasma lipoprotein assembly	19	2.46429e-08	1.00035e-05	APOB/APOA4/APOC3/APOA1/APOE/APOC1/APOC4-APOC2/APOC4/APOC2
Omega-6%	2	lastowska coamplified with mycn	38	7.86231e-08	3.00386e-05	IFT172/FNDC4/ZNF512/CCDC121/GPN1/SUPT7L/SLC4A1AP/MRPL33/RBKS/FOSL2
Omega-6%	2	reactome chylomicron assembly	10	1.02379e-07	3.69416e-05	APOB/APOA4/APOC3/APOA1/APOE/APOC2
Omega-6%	2	hsiao liver specific genes	232	2.48688e-07	8.50122e-05	APOB/CYP27A1/ITIH1/ITIH3/ITIH4/PCCB/GSTA2/GSTA1/LPA/PLG/NAT2/AKR1C4/RBP4/F2/APOC3/APOA1/LIPC/LCAT/APOH/APOE/APOC1/APOC4-APOC2/APOC4/APOC2
Omega-6%	2	reactome metabolism of fat soluble vitamins	46	5.51747e-07	0.00017918	APOB/LPL/AKR1C3/AKR1C4/RBP4/APOA4/APOC3/APOA1/APOE/APOC2
Omega-6%	2	wp 7q1123 copy number variation syndrome	102	1.24602e-06	0.000385377	TRIM50/FKBP6/FZD9/BAZ1B/BCL7B/TBL2/MLXIPL/VPS37D/DNAJC30/WBSCR22/STX1A/ABHD11/ATPAF2/GRB2
Omega-6%	2	reactome nr1h2 and nr1h3 mediated signaling	47	6.27329e-06	0.00185205	ANGPTL3/NR1H3/CETP/SREBF1/APOE/APOC1/APOC4-APOC2/APOC4/APOC2/PLTP
Omega-6%	2	wp ppar signaling pathway	64	1.29138e-05	0.00364674	CYP27A1/PPARG/LPL/NR1H3/FADS2/APOA5/APOC3/APOA1/ANGPTL4/PLTP
Omega-6%	2	kegg ppar signaling pathway	66	1.70885e-05	0.00462457	CYP27A1/PPARG/LPL/NR1H3/FADS2/APOA5/APOC3/APOA1/ANGPTL4/PLTP
Omega-6%	2	wp foxa2 pathway	21	2.02098e-05	0.0052505	APOB/GSTA2/GSTA1/MLXIPL/SLCO1B1/SREBF1
Omega-6%	2	hoshida liver cancer subclass s3	253	4.39551e-05	0.0109803	MAPRE3/CGREF1/GCKR/CYP27A1/ITIH1/ITIH3/ITIH4/PCCB/GSTA2/PLG/F2/FKBP2/APOA1/LCAT/SREBF1/DRG2/APOH/INSR/APOC4-APOC2/APOC4/APOC2
Omega-6%	2	reactome plasma lipoprotein clearance	36	6.17478e-05	0.0148538	APOB/NR1H3/APOA1/LIPC/APOE/APOC1/APOC4-APOC2/APOC4
Omega-6%	2	reactome nr1h3 nr1h2 regulate gene expression linked to cholesterol transport and efflux	37	7.42918e-05	0.0167611	NR1H3/CETP/APOE/APOC1/APOC4-APOC2/APOC4/APOC2/PLTP
Omega-6%	2	reactome abacavir adme	9	7.48377e-05	0.0167611	SLC22A1/SLC22A2/SLC22A3/ADAL
Omega-6%	2	reactome visual phototransduction	95	8.54935e-05	0.0185093	APOB/LPL/AKR1C3/AKR1C4/RBP4/APOA4/APOC3/APOA1/PRKCA/APOE/APOC2
Omega-6%	2	reactome chylomicron clearance	5	0.000223958	0.0440789	APOB/LIPC/APOE
Omega-6%	2	reactome vldl assembly	5	0.000223958	0.0440789	APOB/APOC1/APOC4-APOC2/APOC4
Omega-6%	2	reactome abacavir transmembrane transport	5	0.000223958	0.0440789	SLC22A1/SLC22A2/SLC22A3
DHA%	2	nikolsky breast cancer 11q12 q14 amplicon	150	4.30725e-20	2.79756e-16	CD5/VPS37C/PGA4/PGA5/VWCE/DDB1/DAK/CYB561A3/TMEM138/CPSF7/RP11-286N22.8/SDHAF2/PPP1R32/SYT7/DAGLA/PPP6R3/MTL5/CPT1A/MRPL21/IGHMBP2/MRGPRD/MRGPRF/MOGAT2/DGAT2/UVRAG
DHA%	2	wp statin inhibition of cholesterol production	29	3.9072e-16	1.26886e-12	APOB/HMGCR/FDFT1/LPL/APOA5/APOA4/APOC3/APOA1/LIPC/CETP/APOE/APOC1
DHA%	2	reactome plasma lipoprotein remodeling	33	2.55815e-15	5.5384e-12	APOB/LPA/LPL/APOA5/APOA4/APOC3/APOA1/LIPC/CETP/ANGPTL4/APOE/FGF21
DHA%	2	wp cholesterol metabolism	72	3.95027e-12	5.14657e-09	APOB/HMGCR/LPA/NPC1L1/FDFT1/LPL/APOA4/APOC3/APOA1/LIPC/CETP/APOE/APOC1
DHA%	2	reactome chylomicron remodeling	10	4.54178e-12	5.14657e-09	APOB/LPL/APOA5/APOA4/APOC3/APOA1/APOE
DHA%	2	reactome plasma lipoprotein assembly remodeling and clearance	73	4.75434e-12	5.14657e-09	APOB/LPA/LPL/APOA5/APOA4/APOC3/APOA1/LIPC/CETP/ANGPTL4/APOE/APOC1/FGF21
DHA%	2	wp familial hyperlipidemia type 4	22	1.28504e-10	1.19233e-07	GCKR/LPL/DGAT2/APOA5/APOA4/APOA1/LIPC/CETP
DHA%	2	wp lipid particles composition	10	6.56426e-10	5.32936e-07	APOB/LPL/APOC3/APOA1/CETP/APOE
DHA%	2	wp familial hyperlipidemia type 1	18	1.10751e-09	7.99255e-07	LPL/APOA5/APOA4/APOA1/LIPC/CETP/ANGPTL4
DHA%	2	wp familial hyperlipidemia type 3	13	5.20039e-09	3.37766e-06	LPL/APOA4/APOA1/LIPC/CETP/APOE
DHA%	2	wp familial hyperlipidemia type 5	15	1.4858e-08	8.773e-06	LPL/APOA5/APOA4/APOA1/LIPC/CETP
DHA%	2	wp familial hyperlipidemia type 2	16	2.35289e-08	1.2735e-05	APOB/LPL/APOA4/APOA1/LIPC/CETP
DHA%	2	wp metabolic pathway of ldl hdl and tg including diseases	17	3.59898e-08	1.79811e-05	APOB/LPL/APOA1/LIPC/CETP/APOE
DHA%	2	reactome assembly of active lpl and lipc lipase complexes	18	5.3431e-08	2.47882e-05	LPL/APOA5/APOA4/LIPC/ANGPTL4/FGF21
DHA%	2	reactome chylomicron assembly	10	6.48158e-08	2.80652e-05	APOB/APOA4/APOC3/APOA1/APOE
DHA%	2	reactome plasma lipoprotein assembly	19	7.72906e-08	3.13751e-05	APOB/APOA4/APOC3/APOA1/APOE/APOC1
DHA%	2	reactome hdl remodeling	10	4.43027e-06	0.00169262	APOC3/APOA1/CETP/APOE
DHA%	2	wp ppar signaling pathway	64	1.33651e-05	0.00482259	LPL/FADS2/CPT1A/APOA5/APOC3/APOA1/ANGPTL4
DHA%	2	kegg ppar signaling pathway	66	1.64097e-05	0.0055897	LPL/FADS2/CPT1A/APOA5/APOC3/APOA1/ANGPTL4
DHA%	2	reactome chylomicron clearance	5	1.80729e-05	0.0055897	APOB/LIPC/APOE
DHA%	2	reactome abacavir transmembrane transport	5	1.80729e-05	0.0055897	SLC22A1/SLC22A2/SLC22A3
DHA%	2	reactome metabolism of fat soluble vitamins	46	2.02144e-05	0.00596786	APOB/LPL/APOA4/APOC3/APOA1/APOE
DHA%	2	reactome ldl remodeling	6	3.58169e-05	0.0101144	APOB/LPA/CETP
DHA%	2	su liver	54	5.13496e-05	0.0138965	ARID1A/APOB/GCKR/SLC22A1/LPA/LIPC
DHA%	2	reactome transport of small molecules	698	5.41824e-05	0.0140766	APOB/SLC10A6/CCDC109B/SLC22A1/SLC22A2/SLC22A3/LPA/LPL/BEST1/FTH1/TCIRG1/APOA5/APOA4/APOC3/APOA1/LIPC/CETP/ANGPTL4/ATP13A1/APOE/APOC1/FGF21
DHA%	2	reactome scavenging by class a receptors	18	5.97401e-05	0.0149235	APOB/FTH1/APOA1/APOE
DHA%	2	wp covid19 thrombosis and anticoagulation	7	6.21094e-05	0.0149408	FGB/FGG/PLG
DHA%	2	reactome plasma lipoprotein clearance	36	7.46827e-05	0.0173237	APOB/APOA1/LIPC/APOE/APOC1
DHA%	2	reactome organic cation transport	8	9.84716e-05	0.0220542	SLC22A1/SLC22A2/SLC22A3
DHA%	2	reactome abacavir adme	9	0.000146365	0.0309445	SLC22A1/SLC22A2/SLC22A3
DHA%	2	hsiao liver specific genes	232	0.000147695	0.0309445	NR0B2/APOB/FGB/FGG/LPA/PLG/APOC3/APOA1/LIPC/APOE/APOC1
DHA%	2	wp triacylglyceride synthesis	23	0.000164719	0.0334327	LPL/MOGAT2/DGAT2/LIPC
DHA%	2	wp pparalpha pathway	25	0.000230813	0.0454282	CPT1A/APOA5/APOC3/APOA1
LA%	2	roversi glioma copy number up	96	1.01169e-23	6.57096e-20	ARHGAP1/ZNF408/F2/CKAP5/LRP4/DDB2/ACP2/NR1H3/MADD/MYBPC3/CEACAM19/CBLC/BCAM/PVRL2/TOMM40/APOE/APOC1/APOC4-APOC2/APOC4/APOC2/CLPTM1/RELB/CLASRP/ZNF296/GEMIN7/MARK4/ERCC2/PPP1R13L/CD3EAP/ERCC1
LA%	2	wp statin inhibition of cholesterol production	29	1.77272e-20	5.7569e-17	APOB/ABCG5/ABCG8/HMGCR/LPL/ABCA1/APOA5/APOA4/APOC3/APOA1/CETP/LCAT/LDLR/APOE/APOC1/APOC2/PLTP
LA%	2	wp cholesterol metabolism	72	3.59745e-17	7.78848e-14	LDLRAP1/PCSK9/APOB/ABCG5/ABCG8/HMGCR/LPA/NPC1L1/LPL/ABCA1/APOA4/APOC3/APOA1/CETP/LCAT/APOH/LDLR/APOE/APOC1/APOC2/PLTP
LA%	2	reactome plasma lipoprotein assembly remodeling and clearance	73	7.9637e-16	1.29311e-12	LDLRAP1/PCSK9/APOB/LPA/LPL/ABCA1/NR1H3/APOA5/APOA4/APOC3/APOA1/CETP/LCAT/ANGPTL4/LDLR/APOE/APOC1/APOC4-APOC2/APOC4/APOC2/PLTP
LA%	2	wp metabolic pathway of ldl hdl and tg including diseases	17	2.34119e-14	3.04121e-11	LDLRAP1/PCSK9/APOB/LPL/ABCA1/APOA1/CETP/LCAT/LDLR/APOE/APOC2
LA%	2	wp lipid particles composition	10	3.51704e-14	3.80719e-11	APOB/LPL/APOC3/APOA1/CETP/LCAT/LDLR/APOE/APOC2
LA%	2	reactome plasma lipoprotein remodeling	33	4.69831e-13	4.35936e-10	APOB/LPA/LPL/APOA5/APOA4/APOC3/APOA1/CETP/LCAT/ANGPTL4/APOE/APOC2/PLTP
LA%	2	wp familial hyperlipidemia type 2	16	6.18277e-13	5.01964e-10	LDLRAP1/PCSK9/APOB/LPL/APOA4/APOA1/CETP/LCAT/LDLR/PLTP
LA%	2	wp familial hyperlipidemia type 4	22	1.1915e-12	8.59865e-10	GCKR/LPL/DGAT2/APOA5/APOA4/APOA1/CETP/LCAT/LDLR/APOC2/PLTP
LA%	2	wp familial hyperlipidemia type 1	18	3.22963e-12	2.09764e-09	LPL/APOA5/APOA4/APOA1/CETP/LCAT/ANGPTL4/LDLR/APOC2/PLTP
LA%	2	reactome chylomicron remodeling	10	6.28719e-12	3.7123e-09	APOB/LPL/APOA5/APOA4/APOC3/APOA1/APOE/APOC2
LA%	2	wp familial hyperlipidemia type 5	15	1.57413e-11	8.51998e-09	LPL/APOA5/APOA4/APOA1/CETP/LCAT/LDLR/APOC2/PLTP
LA%	2	wp familial hyperlipidemia type 3	13	1.68269e-10	8.40699e-08	LPL/APOA4/APOA1/CETP/LCAT/LDLR/APOE/PLTP
LA%	2	reactome plasma lipoprotein assembly	19	2.65708e-10	1.2327e-07	APOB/ABCA1/APOA4/APOC3/APOA1/APOE/APOC1/APOC4-APOC2/APOC4/APOC2
LA%	2	reactome hdl remodeling	10	6.65069e-10	2.87975e-07	APOC3/APOA1/CETP/LCAT/APOE/APOC2/PLTP
LA%	2	reactome transport of small molecules	698	2.29973e-09	9.33548e-07	LDLRAP1/PCSK9/APOB/SLC5A6/SLC30A3/ABCG5/ABCG8/SLC17A1/SLC17A3/HFE/SLC22A1/SLC22A2/SLC22A3/LPA/ABCB4/ABCB1/PRKAR2B/SLC26A4/LPL/ABCA1/NR1H3/BEST1/FTH1/APOA5/APOA4/APOC3/APOA1/SLC17A8/CETP/PSMB10/LCAT/SLC12A4/SLC7A6/ABCA6/ABCA10/ABCA5/ANGPTL4/SLC44A2/LDLR/ATP13A1/APOE/APOC1/APOC4-APOC2/APOC4/APOC2/PLTP/SLC12A5
LA%	2	reactome nr1h2 and nr1h3 mediated signaling	47	1.67098e-08	6.05096e-06	ABCG5/ABCG8/ABCA1/NR1H3/CETP/SREBF1/APOE/APOC1/APOC4-APOC2/APOC4/APOC2/PLTP
LA%	2	reactome nr1h3 nr1h2 regulate gene expression linked to cholesterol transport and efflux	37	1.67694e-08	6.05096e-06	ABCG5/ABCG8/ABCA1/NR1H3/CETP/APOE/APOC1/APOC4-APOC2/APOC4/APOC2/PLTP
LA%	2	reactome chylomicron assembly	10	4.61182e-08	1.57651e-05	APOB/APOA4/APOC3/APOA1/APOE/APOC2
LA%	2	nikolsky breast cancer 17q21 q25 amplicon	316	1.20921e-07	3.92692e-05	CDK5RAP3/COPZ2/NFE2L1/CBX1/SNX11/SKAP1/HOXB3/HOXB5/HOXB6/HOXB7/HOXB8/CEP112/APOH/PRKCA/ABCA6/ABCA10/ABCA5/MAP2K6/GGA3/MRPS7/MIF4GD/SLC25A19/GRB2/CASKIN2/TSEN54/LLGL2
LA%	2	reactome metabolism of fat soluble vitamins	46	1.60359e-07	4.95966e-05	APOB/LPL/AKR1C3/AKR1C4/APOA4/APOC3/APOA1/LDLR/APOE/APOC2
LA%	2	reactome plasma lipoprotein clearance	36	1.85379e-07	5.47291e-05	LDLRAP1/PCSK9/APOB/NR1H3/APOA1/LDLR/APOE/APOC1/APOC4-APOC2/APOC4
LA%	2	wp cholestasis	19	2.29544e-07	6.48213e-05	ABCG5/ABCG8/HMGCR/SLC22A1/ABCB4/NR1H4/LDLR
LA%	2	lastowska coamplified with mycn	38	3.0702e-07	8.30874e-05	IFT172/FNDC4/ZNF512/CCDC121/GPN1/SUPT7L/SLC4A1AP/MRPL33/RBKS
LA%	2	reactome abacavir adme	9	1.11895e-06	0.000290703	SLC22A1/SLC22A2/SLC22A3/ABCB1/ADAL
LA%	2	wp 7q1123 copy number variation syndrome	102	1.59159e-06	0.000397591	TRIM50/FKBP6/FZD9/BAZ1B/BCL7B/TBL2/MLXIPL/VPS37D/DNAJC30/WBSCR22/STX1A/ATPAF2/GRB2
LA%	2	reactome chylomicron clearance	5	1.90464e-06	0.000441808	LDLRAP1/APOB/LDLR/APOE
LA%	2	reactome abacavir transmembrane transport	5	1.90464e-06	0.000441808	SLC22A1/SLC22A2/SLC22A3/ABCB1
LA%	2	reactome abc transporters in lipid homeostasis	18	3.43646e-06	0.000769648	ABCG5/ABCG8/APOA1/ABCA6/ABCA10/ABCA5
LA%	2	kegg abc transporters	41	6.74082e-06	0.00145939	ABCG5/ABCG8/ABCB4/ABCB1/ABCA1/ABCA6/ABCA10/ABCA5
LA%	2	reactome signaling by nuclear receptors	258	8.54799e-06	0.00179094	HIST2H4A/HIST2H4B/ABCG5/ABCG8/HIST1H4A/HIST1H4B/HIST1H4C/HIST1H2BC/HIST1H2AC/HIST1H2BE/HIST1H4D/HIST1H2BF/HIST1H4E/HIST1H2BG/HIST1H4F/HIST1H2BI/HIST1H4H/HIST1H4I/HIST1H4J/HIST1H4K/HIST1H4L/ABCA1/AKR1C3/CYP26C1/CYP26A1/NR1H3/HIST4H4/CETP/SREBF1/KDM4B/CARM1/APOE/APOC1/APOC4-APOC2/APOC4/APOC2/PLTP/MMP9
LA%	2	wp nuclear receptors in lipid metabolism and toxicity	32	1.15634e-05	0.002347	ABCG5/ABCB4/ABCB1/ABCA1/CYP26A1/NR1H3/NR1H4
LA%	2	biocarta fxr pathway	7	1.28085e-05	0.00252095	ABCA1/NR1H3/NR1H4/LDLR
LA%	2	biocarta nuclearrs pathway	33	1.43622e-05	0.0027436	ABCG5/ABCB4/ABCB1/ABCA1/CYP26A1/NR1H3/NR1H4
LA%	2	wp vitamin b12 metabolism	46	1.64961e-05	0.0030612	APOB/PLG/ABCA1/F2/APOA1/INSR/LDLR/APOE
LA%	2	mebarki hcc progenitor fzd8crd dn	390	1.86693e-05	0.00336826	KHK/UCN/GCKR/ABCG8/GLYCTK/DNAH1/VEGFA/GSTA1/GSTA5/FRK/TRIM50/MLXIPL/ABCB4/ABCB1/ADAMTS13/PNPLA7/NR1H3/SYT7/NR1H4/ABCA5/INSR/APOE/APOC1/BAIAP2L2/PNPLA3
LA%	2	hsiao liver specific genes	232	2.36946e-05	0.00414485	APOB/GSTA2/GSTA1/LPA/PLG/ABCB4/AKR1C4/F2/APOC3/APOA1/NR1H4/ALDH2/LCAT/APOH/APOE/APOC1/APOC4-APOC2/APOC4/APOC2
LA%	2	reactome regulation of lipid metabolism by pparalpha	112	2.42501e-05	0.00414485	HMGCR/ABCB4/ABCA1/MED22/NR1H3/APOA5/APOA1/NR1H4/MED9/SREBF1/ANGPTL4/CARM1
LA%	2	reactome visual phototransduction	95	2.54262e-05	0.00423443	APOB/LPL/AKR1C3/AKR1C4/APOA4/APOC3/APOA1/PRKCA/LDLR/APOE/APOC2
LA%	2	wp srebf and mir33 in cholesterol and lipid homeostasis	16	3.35374e-05	0.00544563	HMGCR/ABCA1/NR1H3/SREBF1/LDLR
LA%	2	reactome assembly of active lpl and lipc lipase complexes	18	6.31129e-05	0.00999801	LPL/APOA5/APOA4/ANGPTL4/APOC2
LA%	2	wp liver x receptor pathway	10	7.23748e-05	0.0111922	ABCG5/ABCG8/NR1H3/SREBF1
LA%	2	verhaak aml with npm1 mutated up	169	9.37689e-05	0.0141635	TNFSF10/HIST1H2BC/HIST1H2BE/HIST1H2BF/HIST1H2BG/HIST1H2BI/IGF2R/SNX10/PRKAR2B/TRIB1/FTO/DPEP2/HOXB3/HOXB5/HOXB6/LILRB2/LILRA3/LILRA5
LA%	2	wp foxa2 pathway	21	0.000140868	0.020794	APOB/GSTA2/GSTA1/MLXIPL/SREBF1
LA%	2	reactome vldl assembly	5	0.000150377	0.0217044	APOB/APOC1/APOC4-APOC2/APOC4
LA%	2	wp ppar signaling pathway	64	0.000188775	0.0266542	LPL/NR1H3/FADS2/APOA5/APOC3/APOA1/ANGPTL4/PLTP
LA%	2	kegg ppar signaling pathway	66	0.00023451	0.0324073	LPL/NR1H3/FADS2/APOA5/APOC3/APOA1/ANGPTL4/PLTP
LA%	2	wp nuclear receptors metapathway	303	0.000245181	0.033176	SLC5A6/ABCG5/ABCG8/POLK/GSTA2/GSTA1/GSTA5/ABCB4/ABCB1/NR1H3/FTH1/APOA5/APOC3/APOA1/NR1H4/SREBF1/ANGPTL4/PLTP/MAFF
LA%	2	reactome metabolism of lipids	712	0.000258965	0.0343261	LDLRAP1/ACOXL/HSD17B13/HMGCR/COL4A3BP/ELOVL2/ABCB4/ABCA1/MED22/PNPLA7/AKR1C3/AKR1C4/ALOX5/NR1H3/FADS2/MOGAT2/DGAT2/APOA5/APOA1/NR1H4/ACAD10/DPEP3/DPEP2/PLA2G15/MED9/PEMT/SREBF1/ANGPTL4/SLC44A2/CARM1/ACOT8/CTSA/PLA2G6/PNPLA3
LA%	2	reactome ldl remodeling	6	0.000295153	0.0375886	APOB/LPA/CETP
LA%	2	reactome vldl clearance	6	0.000295153	0.0375886	APOB/APOC1/APOC4-APOC2/APOC4
LA%	2	wp pparalpha pathway	25	0.000338629	0.042296	NR1H3/APOA5/APOC3/APOA1/PLTP
Omega-3/omega-6	2	roversi glioma copy number up	96	1.67173e-24	1.08579e-20	CREB3L1/DGKZ/ARHGAP1/ZNF408/F2/CKAP5/LRP4/PACSIN3/DDB2/ACP2/NR1H3/MADD/MYBPC3/SPI1/PSMC3/PTPRJ/CEACAM19/CBLC/BCAM/PVRL2/TOMM40/APOE/APOC1/APOC4-APOC2/APOC4/APOC2/CLPTM1/RELB
Omega-3/omega-6	2	nikolsky breast cancer 11q12 q14 amplicon	150	3.16259e-21	1.02705e-17	TMEM109/TMEM132A/SLC15A3/CD6/CD5/VPS37C/PGA4/PGA5/VWCE/DDB1/DAK/CYB561A3/TMEM138/TMEM216/CPSF7/RP11-286N22.8/SDHAF2/PPP1R32/SYT7/DAGLA/PPP6R3/MTL5/CPT1A/MRPL21/IGHMBP2/MRGPRD/MRGPRF/MOGAT2/DGAT2/UVRAG
Omega-3/omega-6	2	reactome plasma lipoprotein remodeling	33	4.19169e-13	9.07501e-10	ANGPTL3/LPA/LPL/APOA5/APOA4/APOC3/APOA1/LIPC/LIPG/ANGPTL4/APOE/APOC2
Omega-3/omega-6	2	reactome plasma lipoprotein assembly remodeling and clearance	73	5.47373e-12	8.88797e-09	ANGPTL3/LPA/LPL/NR1H3/APOA5/APOA4/APOC3/APOA1/LIPC/LIPG/ANGPTL4/APOE/APOC1/APOC4-APOC2/APOC4/APOC2
Omega-3/omega-6	2	reactome chylomicron remodeling	10	9.1625e-11	1.19021e-07	LPL/APOA5/APOA4/APOC3/APOA1/APOE/APOC2
Omega-3/omega-6	2	wp familial hyperlipidemia type 1	18	5.50172e-10	5.95562e-07	ANGPTL3/LPL/APOA5/APOA4/APOA1/LIPC/ANGPTL4/APOC2
Omega-3/omega-6	2	reactome organic cation anion zwitterion transport	13	1.2477e-09	1.15768e-06	SLC22A4/SLC22A5/SLC22A1/SLC22A2/SLC22A3/SLC22A6/SLC22A8
Omega-3/omega-6	2	wp statin inhibition of cholesterol production	29	1.96283e-09	1.59357e-06	LPL/APOA5/APOA4/APOC3/APOA1/LIPC/APOE/APOC1/APOC2
Omega-3/omega-6	2	wp familial hyperlipidemia type 4	22	3.76372e-09	2.71615e-06	GCKR/LPL/DGAT2/APOA5/APOA4/APOA1/LIPC/APOC2
Omega-3/omega-6	2	reactome assembly of active lpl and lipc lipase complexes	18	2.13293e-08	1.38534e-05	ANGPTL3/LPL/APOA5/APOA4/LIPC/ANGPTL4/APOC2
Omega-3/omega-6	2	lastowska coamplified with mycn	38	2.75051e-08	1.62405e-05	IFT172/FNDC4/ZNF512/CCDC121/GPN1/SUPT7L/SLC4A1AP/MRPL33/RBKS
Omega-3/omega-6	2	reactome plasma lipoprotein assembly	19	3.32261e-08	1.79836e-05	APOA4/APOC3/APOA1/APOE/APOC1/APOC4-APOC2/APOC4/APOC2
Omega-3/omega-6	2	wp cholesterol metabolism	72	9.96649e-08	4.97941e-05	ANGPTL3/LPA/LPL/APOA4/APOC3/APOA1/LIPC/LIPG/APOE/APOC1/APOC2
Omega-3/omega-6	2	reactome organic cation transport	8	1.24175e-07	5.76085e-05	SLC22A4/SLC22A5/SLC22A1/SLC22A2/SLC22A3
Omega-3/omega-6	2	reactome transport of small molecules	698	1.52634e-07	6.60905e-05	ANGPTL3/SLC5A6/SLC30A3/SLC22A4/SLC22A5/SLC17A1/SLC17A3/HFE/SLC22A1/SLC22A2/SLC22A3/LPA/LPL/NR1H3/PSMC3/SLC15A3/BEST1/FTH1/SLC3A2/SLC22A6/SLC22A8/TCIRG1/APOA5/APOA4/APOC3/APOA1/AQP9/LIPC/LIPG/ANGPTL4/ATP13A1/APOE/APOC1/APOC4-APOC2/APOC4/APOC2
Omega-3/omega-6	2	wp familial hyperlipidemia type 5	15	1.87323e-07	7.56399e-05	LPL/APOA5/APOA4/APOA1/LIPC/APOC2
Omega-3/omega-6	2	kegg glycerolipid metabolism	47	1.9798e-07	7.56399e-05	LPL/AGPAT2/DGKZ/DAK/DGAT2/LIPC/LIPG/AGPAT3/PNPLA3
Omega-3/omega-6	2	wp metabolic pathway of ldl hdl and tg including diseases	17	4.48627e-07	0.000161879	LPL/APOA1/LIPC/LIPG/APOE/APOC2
Omega-3/omega-6	2	wp lipid particles composition	10	5.41623e-07	0.000167516	LPL/APOC3/APOA1/APOE/APOC2
Omega-3/omega-6	2	reactome hdl remodeling	10	5.41623e-07	0.000167516	APOC3/APOA1/LIPG/APOE/APOC2
Omega-3/omega-6	2	reactome chylomicron assembly	10	5.41623e-07	0.000167516	APOA4/APOC3/APOA1/APOE/APOC2
Omega-3/omega-6	2	reactome metabolism of fat soluble vitamins	46	2.06898e-06	0.000610819	LPL/AKR1C3/AKR1C4/APOA4/APOC3/APOA1/APOE/APOC2
Omega-3/omega-6	2	wp familial hyperlipidemia type 3	13	2.6398e-06	0.000745455	LPL/APOA4/APOA1/LIPC/APOE
Omega-3/omega-6	2	wp ppar signaling pathway	64	3.01815e-06	0.000816786	FABP1/LPL/NR1H3/FADS2/CPT1A/APOA5/APOC3/APOA1/ANGPTL4
Omega-3/omega-6	2	wp triacylglyceride synthesis	23	3.32509e-06	0.000863859	LPL/AGPAT2/MOGAT2/DGAT2/LIPC/AGPAT3
Omega-3/omega-6	2	wp 7q1123 copy number variation syndrome	102	3.54919e-06	0.000886616	FZD9/BAZ1B/BCL7B/TBL2/MLXIPL/VPS37D/DNAJC30/WBSCR22/STX1A/VPS37C/ATPAF2
Omega-3/omega-6	2	kegg ppar signaling pathway	66	3.92416e-06	0.000943979	FABP1/LPL/NR1H3/FADS2/CPT1A/APOA5/APOC3/APOA1/ANGPTL4
Omega-3/omega-6	2	wp pparalpha pathway	25	5.65042e-06	0.0013107	FABP1/NR1H3/CPT1A/APOA5/APOC3/APOA1
Omega-3/omega-6	2	reactome nr1h2 and nr1h3 mediated signaling	47	2.63313e-05	0.0058973	ANGPTL3/NR1H3/SREBF1/APOE/APOC1/APOC4-APOC2/APOC4/APOC2
Omega-3/omega-6	2	reactome signaling by nuclear receptors	258	3.37665e-05	0.00731044	ANGPTL3/HIST2H4A/HIST2H4B/HIST1H4A/HIST1H4B/HIST1H4C/HIST1H2BC/HIST1H2AC/HIST1H2BE/HIST1H4D/HIST1H2BF/HIST1H4E/HIST1H2BG/HIST1H4F/HIST1H2BI/HIST1H4H/HIST1H4I/HIST1H4J/HIST1H4K/HIST1H4L/FKBP5/AKR1C3/CYP26C1/CYP26A1/NR1H3/POLR2G/CPT1A/HIST4H4/SREBF1/APOE/APOC1/APOC4-APOC2/APOC4/APOC2
Omega-3/omega-6	2	hsiao liver specific genes	232	3.67523e-05	0.0077002	FABP1/GSTA2/GSTA1/LPA/PLG/AKR1C4/CYP2C9/F2/APOC3/APOA1/LIPC/APOE/APOC1/APOC4-APOC2/APOC4/APOC2
Omega-3/omega-6	2	reactome plasma lipoprotein clearance	36	5.21675e-05	0.0105884	NR1H3/APOA1/LIPC/APOE/APOC1/APOC4-APOC2/APOC4
Omega-3/omega-6	2	reactome abacavir transmembrane transport	5	6.47312e-05	0.0127403	SLC22A1/SLC22A2/SLC22A3
Omega-3/omega-6	2	wakabayashi adipogenesis pparg rxra bound 8d	822	9.06535e-05	0.0173175	PEX10/EPT1/AGBL5/OST4/EMILIN1/PREB/SLC5A6/ATRAID/BAZ1B/TBL2/LPL/AGPAT2/EXOC6/NR1H3/SLC39A13/MTCH2/TMEM216/FADS2/FTH1/INCENP/GANAB/CPT1A/PPIP5K1/BFAR/TOM1L2/LRRC48/ATPAF2/GID4/LSM12/G6PC3/ANGPTL4/TOMM40
Omega-3/omega-6	2	reactome transport of bile salts and organic acids metal ions and amine compounds	79	0.000120521	0.0223652	SLC30A3/SLC22A4/SLC22A5/SLC22A1/SLC22A2/SLC22A3/SLC22A6/SLC22A8
Omega-3/omega-6	2	acevedo liver tumor vs normal adjacent tissue dn	262	0.000144592	0.0260868	GCKR/SLC22A1/PLG/MLXIPL/TRIB1/CYP2C9/ACP2/DAK/RAB3IL1/C11orf24/DGAT2/INHBE/LIPG/ARMC6/PVR
Omega-3/omega-6	2	wp familial hyperlipidemia type 2	16	0.000189395	0.0332464	LPL/APOA4/APOA1/LIPC
Omega-3/omega-6	2	wp nuclear receptors metapathway	303	0.000221312	0.0378269	SLC5A6/FABP1/FKBP5/GSTA2/GSTA1/GSTA5/CYP2C9/NR1H3/SLC39A13/FTH1/CPT1A/APOA5/APOC3/APOA1/SREBF1/ANGPTL4
Total FAs	2	wp statin inhibition of cholesterol production	29	7.49266e-25	4.86648e-21	APOB/ABCG5/ABCG8/MTTP/HMGCR/FDFT1/LPL/CYP7A1/ABCA1/APOA5/APOA4/APOC3/APOA1/SCARB1/LIPC/CETP/LDLR/APOE/APOC1/APOC2/PLTP
Total FAs	2	wp cholesterol metabolism	72	1.11512e-23	3.62134e-20	PCSK9/ANGPTL3/APOB/ABCG5/ABCG8/CYP27A1/LRPAP1/MTTP/HMGCR/LPA/NPC1L1/FDFT1/LPL/CYP7A1/ABCA1/APOA4/APOC3/APOA1/SCARB1/LIPC/CETP/APOH/LIPG/LDLR/C19orf80/APOE/APOC1/APOC2/PLTP
Total FAs	2	reactome plasma lipoprotein remodeling	33	9.99731e-20	2.16442e-16	ANGPTL3/APOB/MTTP/LPA/LPL/APOA5/APOA4/APOC3/APOA1/LIPC/LMF1/CETP/LIPG/ANGPTL4/C19orf80/APOE/APOC2/FGF21/PLTP
Total FAs	2	reactome plasma lipoprotein assembly remodeling and clearance	73	1.45012e-18	2.35463e-15	PCSK9/ANGPTL3/APOB/MTTP/LPA/LPL/ABCA1/APOA5/APOA4/APOC3/APOA1/SCARB1/LIPC/LMF1/CETP/LIPG/ANGPTL4/LDLR/C19orf80/APOE/APOC1/APOC4-APOC2/APOC4/APOC2/FGF21/PLTP
Total FAs	2	wp metabolic pathway of ldl hdl and tg including diseases	17	2.4227e-16	3.14708e-13	PCSK9/APOB/MTTP/LPL/ABCA1/APOA1/SCARB1/LIPC/CETP/LIPG/LDLR/APOE/APOC2
Total FAs	2	wp familial hyperlipidemia type 1	18	8.44175e-16	9.13819e-13	ANGPTL3/LPL/APOA5/APOA4/APOA1/LIPC/LMF1/CETP/ANGPTL4/LDLR/C19orf80/APOC2/PLTP
Total FAs	2	wp familial hyperlipidemia type 4	22	9.87082e-16	9.15871e-13	GCKR/MTTP/GCK/LPL/DGAT2/APOA5/APOA4/APOA1/LIPC/LMF1/CETP/LDLR/APOC2/PLTP
Total FAs	2	nikolsky breast cancer 20q11 amplicon	31	6.0977e-13	4.95057e-10	FAM83C/UQCC1/GDF5/CEP250/ERGIC3/SPAG4/CPNE1/RBM12/NFS1/ROMO1/RBM39/PHF20/SCAND1/CNBD2
Total FAs	2	wp familial hyperlipidemia type 5	15	7.10815e-12	5.12971e-09	LPL/APOA5/APOA4/APOA1/LIPC/LMF1/CETP/LDLR/APOC2/PLTP
Total FAs	2	hsiao liver specific genes	232	4.08065e-11	2.65038e-08	APOB/CYP27A1/ITIH1/ITIH3/ITIH4/SLC2A2/HGFAC/UGT2B15/MTTP/FGB/FGA/GSTA2/GSTA1/LPA/PLG/POR/NAT2/AKR1C4/APOC3/APOA1/LIPC/TAT/HP/SERPINF2/SERPINF1/ASGR1/APOH/ACAA2/APOE/APOC1/APOC4-APOC2/APOC4/APOC2
Total FAs	2	wp familial hyperlipidemia type 3	13	5.02845e-11	2.96907e-08	LPL/APOA4/APOA1/SCARB1/LIPC/CETP/LDLR/APOE/PLTP
Total FAs	2	reactome assembly of active lpl and lipc lipase complexes	18	9.40815e-11	4.49345e-08	ANGPTL3/LPL/APOA5/APOA4/LIPC/LMF1/ANGPTL4/C19orf80/APOC2/FGF21
Total FAs	2	wp lipid particles composition	10	9.68564e-11	4.49345e-08	APOB/LPL/APOC3/APOA1/CETP/LDLR/APOE/APOC2
Total FAs	2	reactome chylomicron remodeling	10	9.68564e-11	4.49345e-08	APOB/LPL/APOA5/APOA4/APOC3/APOA1/APOE/APOC2
Total FAs	2	reactome plasma lipoprotein assembly	19	1.92355e-10	8.32898e-08	APOB/MTTP/ABCA1/APOA4/APOC3/APOA1/APOE/APOC1/APOC4-APOC2/APOC4/APOC2
Total FAs	2	wp familial hyperlipidemia type 2	16	7.31415e-10	2.96909e-07	PCSK9/APOB/LPL/APOA4/APOA1/LIPC/CETP/LDLR/PLTP
Total FAs	2	reactome hdl remodeling	10	7.18221e-09	2.59158e-06	APOC3/APOA1/CETP/LIPG/APOE/APOC2/PLTP
Total FAs	2	reactome chylomicron assembly	10	7.18221e-09	2.59158e-06	APOB/MTTP/APOA4/APOC3/APOA1/APOE/APOC2
Total FAs	2	roversi glioma copy number up	96	2.28677e-07	7.81715e-05	PTPRJ/CEACAM19/CBLC/BCAM/PVRL2/TOMM40/APOE/APOC1/APOC4-APOC2/APOC4/APOC2/CLPTM1/RELB/CLASRP/ZNF296/GEMIN7/MARK4
Total FAs	2	reactome metabolism of fat soluble vitamins	46	4.17171e-07	0.000135476	SDC1/APOB/LPL/AKR1C3/AKR1C4/APOA4/APOC3/APOA1/LDLR/APOE/APOC2
Total FAs	2	lastowska coamplified with mycn	38	5.36392e-07	0.000165899	IFT172/FNDC4/ZNF512/CCDC121/GPN1/SUPT7L/SLC4A1AP/MRPL33/RBKS/FOSL2
Total FAs	2	reactome dna double strand break response	58	6.73527e-07	0.000198843	HIST2H4A/HIST2H4B/BRE/BAP1/HIST1H4A/HIST1H4B/HIST1H4C/HIST1H4D/HIST1H4E/HIST1H4F/HIST1H4H/HIST1H2BJ/HIST1H4I/HIST1H2BL/HIST1H2BM/HIST1H4J/HIST1H4K/HIST1H2BN/HIST1H4L/HIST1H2BO/BAZ1B/HIST4H4/TP53BP1/TP53/KPNA2
Total FAs	2	reactome butyrophilin btn family interactions	11	7.45963e-07	0.000210654	BTN3A2/BTN2A2/BTN3A1/BTN3A3/BTN2A1/BTN1A1
Total FAs	2	wp ppar signaling pathway	64	2.04433e-06	0.000553247	CYP27A1/PPARG/PPARD/LPL/CYP7A1/FADS2/APOA5/APOC3/APOA1/ANGPTL4/PLTP/PPARA
Total FAs	2	cairo liver development dn	214	2.13925e-06	0.000555778	ANGPTL3/APOB/IL1RN/CYP27A1/ITIH1/ITIH3/ITIH4/HGFAC/FGB/FGA/ZNF76/PLG/SP4/PCSK7/AQP9/LIPC/HP/SERPINF2/SERPINF1/ACAA2/APOE/GSTT2/PPARA
Total FAs	2	wp cholestasis	19	2.28347e-06	0.000570427	ABCG5/ABCG8/HMGCR/SLC22A1/SLCO1A2/SCARB1/LDLR
Total FAs	2	reactome amyloid fiber formation	77	2.66263e-06	0.000638328	HIST2H4A/HIST2H4B/FGA/HIST1H3A/HIST1H4A/HIST1H4B/HIST1H3B/HIST1H3C/HIST1H4C/HIST1H4D/HIST1H3D/HIST1H4E/HIST1H3E/HIST1H4F/HIST1H3F/HIST1H3G/HIST1H4H/HIST1H2BJ/HIST1H4I/HIST1H2BL/HIST1H3H/HIST1H2AJ/HIST1H2BM/HIST1H4J/HIST1H4K/HIST1H2BN/HIST1H3I/HIST1H4L/HIST1H3J/HIST1H2BO/APOA4/APOA1/BACE1/HIST4H4/APOE
Total FAs	2	wp effect of intestinal microbiome on anticoagulant response of vitamin k antagonists	8	2.75184e-06	0.000638328	NR1I2/PPARD/NPC1L1/SCARB1/PPARA
Total FAs	2	kegg ppar signaling pathway	66	2.87324e-06	0.000643506	CYP27A1/PPARG/PPARD/LPL/CYP7A1/FADS2/APOA5/APOC3/APOA1/ANGPTL4/PLTP/PPARA
Total FAs	2	reactome plasma lipoprotein clearance	36	3.19559e-06	0.000691844	PCSK9/APOB/APOA1/SCARB1/LIPC/LDLR/APOE/APOC1/APOC4-APOC2/APOC4
Total FAs	2	reactome nr1h3 nr1h2 regulate gene expression linked to cholesterol transport and efflux	37	4.09158e-06	0.000857253	ABCG5/ABCG8/ABCA1/CETP/APOE/APOC1/APOC4-APOC2/APOC4/APOC2/PLTP
Total FAs	2	reactome nr1h2 and nr1h3 mediated signaling	47	4.41157e-06	0.000895411	ANGPTL3/ABCG5/ABCG8/ABCA1/CETP/APOE/APOC1/APOC4-APOC2/APOC4/APOC2/PLTP
Total FAs	2	reactome signaling by nuclear receptors	258	5.13264e-06	0.0010102	ANGPTL3/HIST2H4A/HIST2H4B/ABCG5/ABCG8/XPO1/HIST1H3A/HIST1H4A/HIST1H4B/HIST1H3B/HIST1H3C/HIST1H4C/HIST1H4D/HIST1H3D/HIST1H4E/HIST1H3E/HIST1H4F/HIST1H3F/HIST1H3G/HIST1H4H/HIST1H2BJ/HIST1H4I/HIST1H2BL/HIST1H3H/HIST1H2AJ/HIST1H2BM/HIST1H4J/HIST1H4K/HIST1H2BN/HIST1H3I/HIST1H4L/HIST1H3J/HIST1H2BO/PPARD/ABCA1/AKR1C3/CYP26C1/CYP26A1/HIST4H4/CETP/KPNA2/CARM1/APOE/APOC1/APOC4-APOC2/APOC4/APOC2/PLTP
Total FAs	2	reactome chylomicron clearance	5	7.44518e-06	0.00138161	APOB/LIPC/LDLR/APOE
Total FAs	2	reactome vldl assembly	5	7.44518e-06	0.00138161	APOB/MTTP/APOC1/APOC4-APOC2/APOC4
Total FAs	2	wp folate metabolism	62	9.5205e-06	0.00171766	APOB/FGB/FGA/GPX6/PLG/ABCA1/APOA1/SCARB1/TP53/SLC46A1/LDLR
Total FAs	2	wp nuclear receptors in lipid metabolism and toxicity	32	1.13673e-05	0.0019429	ABCG5/PPARG/NR1I2/PPARD/CYP7A1/ABCA1/CYP26A1/PPARA
Total FAs	2	reactome dna methylation	32	1.13673e-05	0.0019429	HIST2H4A/HIST2H4B/HIST1H3A/HIST1H4A/HIST1H4B/HIST1H3B/HIST1H3C/HIST1H4C/HIST1H4D/HIST1H3D/HIST1H4E/HIST1H3E/HIST1H4F/HIST1H3F/HIST1H3G/HIST1H4H/HIST1H2BJ/HIST1H4I/HIST1H2BL/HIST1H3H/HIST1H2AJ/HIST1H2BM/HIST1H4J/HIST1H4K/HIST1H2BN/HIST1H3I/HIST1H4L/HIST1H3J/HIST1H2BO/HIST4H4
Total FAs	2	kim liver cancer poor survival dn	42	1.25269e-05	0.00208621	KHK/COBLL1/CYP27A1/SLC2A2/PLG/APOC3/AQP9/SERPINF2/HNF4A
Total FAs	2	reactome ercc6 csb and ehmt2 g9a positively regulate rrna expression	43	1.53517e-05	0.00249274	HIST2H4A/HIST2H4B/HIST1H3A/HIST1H4A/HIST1H4B/HIST1H3B/HIST1H3C/HIST1H4C/HIST1H4D/HIST1H3D/HIST1H4E/HIST1H3E/HIST1H4F/HIST1H3F/HIST1H3G/HIST1H4H/HIST1H2BJ/HIST1H4I/HIST1H2BL/HIST1H3H/HIST1H2AJ/HIST1H2BM/HIST1H4J/HIST1H4K/HIST1H2BN/HIST1H3I/HIST1H4L/HIST1H3J/HIST1H2BO/HIST4H4/GATAD2A
Total FAs	2	reactome ldl remodeling	6	2.17099e-05	0.00343917	APOB/MTTP/LPA/CETP
Total FAs	2	reactome sirt1 negatively regulates rrna expression	35	2.31655e-05	0.00349906	HIST2H4A/HIST2H4B/HIST1H3A/HIST1H4A/HIST1H4B/HIST1H3B/HIST1H3C/HIST1H4C/HIST1H4D/HIST1H3D/HIST1H4E/HIST1H3E/HIST1H4F/HIST1H3F/HIST1H3G/HIST1H4H/HIST1H2BJ/HIST1H4I/HIST1H2BL/HIST1H3H/HIST1H2AJ/HIST1H2BM/HIST1H4J/HIST1H4K/HIST1H2BN/HIST1H3I/HIST1H4L/HIST1H3J/HIST1H2BO/HIST4H4
Total FAs	2	reactome activated pkn1 stimulates transcription of ar androgen receptor regulated genes klk2 and klk3	35	2.31655e-05	0.00349906	HIST2H4A/HIST2H4B/HIST1H3A/HIST1H4A/HIST1H4B/HIST1H3B/HIST1H3C/HIST1H4C/HIST1H4D/HIST1H3D/HIST1H4E/HIST1H3E/HIST1H4F/HIST1H3F/HIST1H3G/HIST1H4H/HIST1H2BJ/HIST1H4I/HIST1H2BL/HIST1H3H/HIST1H2AJ/HIST1H2BM/HIST1H4J/HIST1H4K/HIST1H2BN/HIST1H3I/HIST1H4L/HIST1H3J/HIST1H2BO/HIST4H4
Total FAs	2	reactome b wich complex positively regulates rrna expression	57	2.67819e-05	0.00395337	HIST2H4A/HIST2H4B/GSK3B/HIST1H3A/HIST1H4A/HIST1H4B/HIST1H3B/HIST1H3C/HIST1H4C/HIST1H4D/HIST1H3D/HIST1H4E/HIST1H3E/HIST1H4F/HIST1H3F/HIST1H3G/HIST1H4H/HIST1H2BJ/HIST1H4I/HIST1H2BL/HIST1H3H/HIST1H2AJ/HIST1H2BM/HIST1H4J/HIST1H4K/HIST1H2BN/HIST1H3I/HIST1H4L/HIST1H3J/HIST1H2BO/BAZ1B/HIST4H4
Total FAs	2	reactome visual phototransduction	95	2.82816e-05	0.00408198	SDC1/APOB/LPL/AKR1C3/AKR1C4/APOA4/APOC3/APOA1/SDR9C7/GRK1/LDLR/APOE/APOC2
Total FAs	2	reactome assembly of the orc complex at the origin of replication	37	3.57069e-05	0.0048477	HIST2H4A/HIST2H4B/HIST1H3A/HIST1H4A/HIST1H4B/HIST1H3B/HIST1H3C/HIST1H4C/HIST1H4D/HIST1H3D/HIST1H4E/HIST1H3E/HIST1H4F/HIST1H3F/HIST1H3G/HIST1H4H/HIST1H2BJ/HIST1H4I/HIST1H2BL/HIST1H3H/HIST1H2AJ/HIST1H2BM/HIST1H4J/HIST1H4K/HIST1H2BN/HIST1H3I/HIST1H4L/HIST1H3J/HIST1H2BO/HIST4H4
Total FAs	2	reactome positive epigenetic regulation of rrna expression	71	3.59817e-05	0.0048477	HIST2H4A/HIST2H4B/GSK3B/HIST1H3A/HIST1H4A/HIST1H4B/HIST1H3B/HIST1H3C/HIST1H4C/HIST1H4D/HIST1H3D/HIST1H4E/HIST1H3E/HIST1H4F/HIST1H3F/HIST1H3G/HIST1H4H/HIST1H2BJ/HIST1H4I/HIST1H2BL/HIST1H3H/HIST1H2AJ/HIST1H2BM/HIST1H4J/HIST1H4K/HIST1H2BN/HIST1H3I/HIST1H4L/HIST1H3J/HIST1H2BO/BAZ1B/HIST4H4/GATAD2A
Total FAs	2	reactome transport of small molecules	698	3.65203e-05	0.0048477	PCSK9/ANGPTL3/APOB/SLC5A6/SLC30A3/ABCG5/ABCG8/RAF1/SLC2A2/SLC10A6/MTTP/CCDC109B/SLC22A1/SLC22A2/SLC22A3/LPA/LPL/ABCA1/ERLIN1/APOA5/APOA4/APOC3/APOA1/SLCO1B1/SLCO1A2/SCARB1/ATP4B/AQP9/LIPC/LMF1/CETP/ATP1B2/SLC46A1/LIPG/MYO5B/ANGPTL4/SLC44A2/LDLR/C19orf80/ATP13A1/APOE/APOC1/APOC4-APOC2/APOC4/APOC2/FGF21/PLTP
Total FAs	2	reactome hdacs deacetylate histones	59	3.65723e-05	0.0048477	HIST2H4A/HIST2H4B/HIST1H3A/HIST1H4A/HIST1H4B/HIST1H3B/HIST1H3C/HIST1H4C/HIST1H4D/HIST1H3D/HIST1H4E/HIST1H3E/HIST1H4F/HIST1H3F/HIST1H3G/HIST1H4H/HIST1H2BJ/HIST1H2AG/HIST1H4I/HIST1H2AH/HIST1H2BL/HIST1H2AI/HIST1H3H/HIST1H2AJ/HIST1H2BM/HIST1H4J/HIST1H4K/HIST1H2AK/HIST1H2BN/HIST1H2AL/HIST1H3I/HIST1H4L/HIST1H3J/HIST1H2AM/HIST1H2BO/HIST4H4/GATAD2A
Total FAs	2	reactome dna damage telomere stress induced senescence	60	4.25182e-05	0.00552311	HIST2H4A/HIST2H4B/HIST1H4A/HIST1H4B/HIST1H4C/HIST1H4D/HIST1H4E/HIST1H4F/HIST1H4H/HIST1H2BJ/HIST1H4I/HIST1H2BL/HIST1H2AJ/HIST1H2BM/HIST1H4J/HIST1H4K/HIST1H2BN/HIST1H1B/HIST1H4L/HIST1H2BO/HIST4H4/TP53/CABIN1
Total FAs	2	lee liver cancer survival up	175	4.83551e-05	0.00615816	KHK/CGREF1/ABCG5/ABCG8/COBLL1/ITIH1/SLC2A2/UGT2B15/C6orf106/MLXIPL/MSRA/A1CF/APOA5/APOC3/AQP9/SERPINF1/ASGR1/CABIN1
Total FAs	2	reactome g2 m dna damage checkpoint	74	5.33784e-05	0.00666716	SFN/HIST2H4A/HIST2H4B/BRE/HIST1H4A/HIST1H4B/HIST1H4C/HIST1H4D/HIST1H4E/HIST1H4F/HIST1H4H/HIST1H2BJ/HIST1H4I/HIST1H2BL/HIST1H2BM/HIST1H4J/HIST1H4K/HIST1H2BN/HIST1H4L/HIST1H2BO/HIST4H4/TP53BP1/TP53/TOP3A
Total FAs	2	wp foxa2 pathway	21	6.4757e-05	0.00793579	APOB/MTTP/GSTA2/GSTA1/MLXIPL/SLCO1B1
Total FAs	2	reactome prc2 methylates histones and dna	41	7.80355e-05	0.00921529	HIST2H4A/HIST2H4B/HIST1H3A/HIST1H4A/HIST1H4B/HIST1H3B/HIST1H3C/HIST1H4C/HIST1H4D/HIST1H3D/HIST1H4E/HIST1H3E/HIST1H4F/HIST1H3F/HIST1H3G/HIST1H4H/HIST1H2BJ/HIST1H4I/HIST1H2BL/HIST1H3H/HIST1H2AJ/HIST1H2BM/HIST1H4J/HIST1H4K/HIST1H2BN/HIST1H3I/HIST1H4L/HIST1H3J/HIST1H2BO/HIST4H4
Total FAs	2	reactome condensation of prophase chromosomes	41	7.80355e-05	0.00921529	HIST2H4A/HIST2H4B/HIST1H3A/HIST1H4A/HIST1H4B/HIST1H3B/HIST1H3C/HIST1H4C/HIST1H4D/HIST1H3D/HIST1H4E/HIST1H3E/HIST1H4F/HIST1H3F/HIST1H3G/HIST1H4H/HIST1H2BJ/HIST1H4I/HIST1H2BL/HIST1H3H/HIST1H2AJ/HIST1H2BM/HIST1H4J/HIST1H4K/HIST1H2BN/HIST1H3I/HIST1H4L/HIST1H3J/HIST1H2BO/HIST4H4
Total FAs	2	reactome base excision repair ap site formation	42	9.34493e-05	0.0108385	HIST2H4A/HIST2H4B/HIST1H4A/HIST1H4B/HIST1H4C/HIST1H4D/HIST1H4E/HIST1H4F/HIST1H4H/HIST1H2BJ/HIST1H4I/HIST1H2BL/HIST1H2AJ/HIST1H2BM/HIST1H4J/HIST1H4K/HIST1H2BN/HIST1H4L/HIST1H2BO/NEIL2/HIST4H4
Total FAs	2	su liver	54	0.000102465	0.0114743	ARID1A/APOB/GCKR/SLC22A1/LPA/AKR1C4/LIPC/TAT/DHODH
Total FAs	2	reactome meiotic recombination	54	0.000102465	0.0114743	HIST2H4A/HIST2H4B/HIST1H3A/HIST1H4A/HIST1H4B/HIST1H3B/HIST1H3C/HIST1H4C/HIST1H4D/HIST1H3D/HIST1H4E/HIST1H3E/HIST1H4F/HIST1H3F/HIST1H3G/HIST1H4H/HIST1H2BJ/HIST1H4I/HIST1H2BL/HIST1H3H/HIST1H2AJ/HIST1H2BM/HIST1H4J/HIST1H4K/HIST1H2BN/HIST1H3I/HIST1H4L/HIST1H3J/HIST1H2BO/HIST4H4/TOP3A
Total FAs	2	reactome hcmv late events	80	0.000110532	0.0121679	HIST2H4A/HIST2H4B/HIST1H3A/HIST1H4A/HIST1H4B/HIST1H3B/HIST1H3C/HIST1H4C/HIST1H4D/HIST1H3D/HIST1H4E/HIST1H3E/HIST1H4F/HIST1H3F/HIST1H3G/HIST1H4H/HIST1H2BJ/HIST1H2AG/HIST1H4I/HIST1H2AH/HIST1H2BL/HIST1H2AI/HIST1H3H/HIST1H2AJ/HIST1H2BM/HIST1H4J/HIST1H4K/HIST1H2AK/HIST1H2BN/HIST1H2AL/HIST1H3I/HIST1H4L/HIST1H3J/HIST1H2AM/HIST1H2BO/POM121/VPS37D/HIST4H4
Total FAs	2	wp triacylglyceride synthesis	23	0.000113426	0.0122783	PPAP2B/AGPAT4/LPL/MOGAT2/DGAT2/LIPC
Total FAs	2	nikolsky breast cancer 7p22 amplicon	33	0.000125909	0.0131343	SUN1/GET4/COX19/CYP2W1/GPR146/GPER1/ZFAND2A
Total FAs	2	biocarta nuclearrs pathway	33	0.000125909	0.0131343	ABCG5/PPARG/NR1I2/PPARD/ABCA1/CYP26A1/PPARA
Total FAs	2	chiang liver cancer subclass proliferation dn	172	0.0001274	0.0131343	ANGPTL3/ABCG8/CYP27A1/ITIH1/NR1I2/SLC2A2/MTTP/SLC22A1/PLG/POR/NAT2/APOA5/OASL/AQP9/TAT/PNPO/HNF4A
Total FAs	2	wp metapathway biotransformation phase i and ii	173	0.000136758	0.0138788	CYP27A1/UGT2B15/UGT2B11/GSTA2/GSTA1/GSTA5/CYP2W1/NAT2/CYP7A1/AKR1C3/AKR1C4/CYP26C1/CYP26A1/CHST4/SULT2B1/GSTT2B/GSTT2
Total FAs	2	reactome abacavir adme	9	0.000167499	0.016737	SLC22A1/SLC22A2/SLC22A3/ADAL
Total FAs	2	reactome diseases of programmed cell death	71	0.000183892	0.0180966	HIST2H4A/HIST2H4B/CASP8/HIST1H3A/HIST1H4A/HIST1H4B/HIST1H3B/HIST1H3C/HIST1H4C/HIST1H4D/HIST1H3D/HIST1H4E/HIST1H3E/HIST1H4F/HIST1H3F/HIST1H3G/HIST1H4H/HIST1H2BJ/HIST1H4I/HIST1H2BL/HIST1H3H/HIST1H2AJ/HIST1H2BM/HIST1H4J/HIST1H4K/HIST1H2BN/HIST1H3I/HIST1H4L/HIST1H3J/HIST1H2BO/HIST4H4/TP53
Total FAs	2	wp pparalpha pathway	25	0.000187377	0.0180979	CYP7A1/APOA5/APOC3/APOA1/PLTP/PPARA
Total FAs	2	reactome dna double strand break repair	145	0.000189477	0.0180979	HIST2H4A/HIST2H4B/BRE/BAP1/POLK/HIST1H4A/HIST1H4B/HIST1H4C/HIST1H4D/HIST1H4E/HIST1H4F/HIST1H4H/HIST1H2BJ/HIST1H4I/HIST1H2BL/HIST1H2BM/HIST1H4J/HIST1H4K/HIST1H2BN/HIST1H4L/HIST1H2BO/BAZ1B/FEN1/HIST4H4/TP53BP1/TP53/TOP3A/KPNA2
Total FAs	2	reactome meiotic synapsis	59	0.000207008	0.0192379	HIST2H4A/HIST2H4B/HIST1H4A/HIST1H4B/HIST1H4C/HIST1H4D/HIST1H4E/HIST1H4F/HIST1H4H/HIST1H2BJ/HIST1H4I/HIST1H2BL/HIST1H2AJ/HIST1H2BM/HIST1H4J/HIST1H4K/HIST1H2BN/HIST1H4L/HIST1H2BO/SUN1/FKBP6/HIST4H4
Total FAs	2	reactome nonhomologous end joining nhej	47	0.000213207	0.0192379	HIST2H4A/HIST2H4B/BRE/HIST1H4A/HIST1H4B/HIST1H4C/HIST1H4D/HIST1H4E/HIST1H4F/HIST1H4H/HIST1H2BJ/HIST1H4I/HIST1H2BL/HIST1H2BM/HIST1H4J/HIST1H4K/HIST1H2BN/HIST1H4L/HIST1H2BO/HIST4H4/TP53BP1
Total FAs	2	reactome rmts methylate histone arginines	47	0.000213207	0.0192379	ARID1A/HIST2H4A/HIST2H4B/PBRM1/HIST1H3A/HIST1H4A/HIST1H4B/HIST1H3B/HIST1H3C/HIST1H4C/HIST1H4D/HIST1H3D/HIST1H4E/HIST1H3E/HIST1H4F/HIST1H3F/HIST1H3G/HIST1H4H/HIST1H2AG/HIST1H4I/HIST1H2AH/HIST1H2AI/HIST1H3H/HIST1H2AJ/HIST1H4J/HIST1H4K/HIST1H2AK/HIST1H2AL/HIST1H3I/HIST1H4L/HIST1H3J/HIST1H2AM/HIST4H4/CARM1/SMARCA4
Total FAs	2	reactome meiosis	86	0.000213261	0.0192379	HIST2H4A/HIST2H4B/HIST1H3A/HIST1H4A/HIST1H4B/HIST1H3B/HIST1H3C/HIST1H4C/HIST1H4D/HIST1H3D/HIST1H4E/HIST1H3E/HIST1H4F/HIST1H3F/HIST1H3G/HIST1H4H/HIST1H2BJ/HIST1H4I/HIST1H2BL/HIST1H3H/HIST1H2AJ/HIST1H2BM/HIST1H4J/HIST1H4K/HIST1H2BN/HIST1H3I/HIST1H4L/HIST1H3J/HIST1H2BO/SUN1/FKBP6/HIST4H4/TOP3A
Total FAs	2	reactome recognition and association of dna glycosylase with site containing an affected purine	36	0.000224453	0.0199702	HIST2H4A/HIST2H4B/HIST1H4A/HIST1H4B/HIST1H4C/HIST1H4D/HIST1H4E/HIST1H4F/HIST1H4H/HIST1H2BJ/HIST1H4I/HIST1H2BL/HIST1H2AJ/HIST1H2BM/HIST1H4J/HIST1H4K/HIST1H2BN/HIST1H4L/HIST1H2BO/HIST4H4
Total FAs	2	reactome formation of the beta catenin tcf transactivating complex	60	0.000236035	0.0207169	HIST2H4A/HIST2H4B/HIST1H3A/HIST1H4A/HIST1H4B/HIST1H3B/HIST1H3C/HIST1H4C/HIST1H4D/HIST1H3D/HIST1H4E/HIST1H3E/HIST1H4F/HIST1H3F/HIST1H3G/HIST1H4H/HIST1H2BJ/HIST1H4I/HIST1H2BL/HIST1H3H/HIST1H2AJ/HIST1H2BM/HIST1H4J/HIST1H4K/HIST1H2BN/HIST1H3I/HIST1H4L/HIST1H3J/HIST1H2BO/HIST4H4/SMARCA4
Total FAs	2	wp 7q1123 copy number variation syndrome	102	0.000248576	0.0215267	TRIM50/FKBP6/FZD9/BAZ1B/BCL7B/TBL2/MLXIPL/VPS37D/DNAJC30/WBSCR22/STX1A/ABHD11
Total FAs	2	reactome rho gtpases activate pkns	61	0.00026836	0.0229342	SFN/HIST2H4A/HIST2H4B/HIST1H3A/HIST1H4A/HIST1H4B/HIST1H3B/HIST1H3C/HIST1H4C/HIST1H4D/HIST1H3D/HIST1H4E/HIST1H3E/HIST1H4F/HIST1H3F/HIST1H3G/HIST1H4H/HIST1H2BJ/HIST1H4I/HIST1H2BL/HIST1H3H/HIST1H2AJ/HIST1H2BM/HIST1H4J/HIST1H4K/HIST1H2BN/HIST1H3I/HIST1H4L/HIST1H3J/HIST1H2BO/HIST4H4
Total FAs	2	reactome hats acetylate histones	104	0.000298381	0.0251687	HIST2H4A/HIST2H4B/SUPT7L/HIST1H3A/HIST1H4A/HIST1H4B/HIST1H3B/HIST1H3C/HIST1H4C/HIST1H4D/HIST1H3D/HIST1H4E/HIST1H3E/HIST1H4F/HIST1H3F/HIST1H3G/HIST1H4H/HIST1H2BJ/HIST1H2AG/HIST1H4I/HIST1H2AH/HIST1H2BL/HIST1H2AI/HIST1H3H/HIST1H2AJ/HIST1H2BM/HIST1H4J/HIST1H4K/HIST1H2AK/HIST1H2BN/HIST1H2AL/HIST1H3I/HIST1H4L/HIST1H3J/HIST1H2AM/HIST1H2BO/HIST4H4/ELP5/PHF20
Total FAs	2	mebarki hcc progenitor fzd8crd dn	390	0.000315884	0.0263034	KHK/UCN/GCKR/ABCG8/GLYCTK/DNAH1/ITIH4/SLC2A2/FGB/FGA/VEGFA/GSTA1/GSTA5/FRK/TRIM50/MLXIPL/PPP1R3B/A1CF/HNF1A/LIPC/HP/SERPINF1/ASGR1/RAB11FIP4/APOE/APOC1/NTN5/LPIN3
Total FAs	2	reactome oxidative stress induced senescence	91	0.000351996	0.0289395	E2F2/HIST2H4A/HIST2H4B/MAPK10/HIST1H3A/HIST1H4A/HIST1H4B/HIST1H3B/HIST1H3C/HIST1H4C/HIST1H4D/HIST1H3D/HIST1H4E/HIST1H3E/HIST1H4F/HIST1H3F/HIST1H3G/HIST1H4H/HIST1H2BJ/HIST1H4I/HIST1H2BL/HIST1H3H/HIST1H2AJ/HIST1H2BM/HIST1H4J/HIST1H4K/HIST1H2BN/HIST1H3I/HIST1H4L/HIST1H3J/HIST1H2BO/HIST4H4/TP53
Total FAs	2	woo liver cancer recurrence dn	77	0.000361571	0.0293551	PPAP2B/CYP27A1/SLC2A2/MTTP/POR/APOC3/LDLR/APOC4-APOC2/APOC4/HNF4A/PPARA
Total FAs	2	fischer dream targets	905	0.000373904	0.0299816	E2F2/NUDC/USP1/PSRC1/C2orf43/CENPA/KHK/CAD/GTF3C2/USP37/RQCD1/BCS1L/TTLL4/PBRM1/RFT1/RPL22L1/DCAF16/NCAPG/LCORL/POC5/CDKAL1/HIST1H3A/HIST1H3B/HIST1H3C/HIST1H3D/HIST1H3E/HIST1H3F/HIST1H3G/HIST1H2AG/HIST1H2AH/ZNF184/HIST1H2BL/HIST1H2AI/HIST1H3H/HIST1H2AJ/HIST1H2BM/HIST1H2AK/HIST1H2AL/HIST1H1B/HIST1H3I/HIST1H3J/HIST1H2AM/HIST1H2BO/SP4/BAZ1B/ERI1/CWF19L1/FEN1/LCMT2/WDR76/CTDSPL2/KIAA0101/ELP5/WRAP53/TOP3A/TMEM97/KPNA2/ILF3/LDLR/SPC24/GATAD2A/TOMM40/DBP/TOP1/UBE2C/GTSE1
Total FAs	2	guo targets of irs1 and irs2	92	0.000387317	0.0306783	PCSK9/ABCG5/ABCG8/NR1I2/HMGCR/GCK/PPP1R3B/FDFT1/SCARB1/TAT/RBM39
Total FAs	2	reactome abacavir transmembrane transport	5	0.000413762	0.0323781	SLC22A1/SLC22A2/SLC22A3
Total FAs	2	reactome deposition of new cenpa containing nucleosomes at the centromere	52	0.000437098	0.033673	HIST2H4A/HIST2H4B/CENPA/HIST1H4A/HIST1H4B/HIST1H4C/HIST1H4D/HIST1H4E/HIST1H4F/HIST1H4H/HIST1H2BJ/HIST1H4I/HIST1H2BL/HIST1H2AJ/HIST1H2BM/HIST1H4J/HIST1H4K/HIST1H2BN/HIST1H4L/HIST1H2BO/HIST4H4
Total FAs	2	reactome binding and uptake of ligands by scavenger receptors	40	0.000443657	0.033673	APOB/STAB1/APOA1/SCARB1/HP/HPR/APOE
Total FAs	2	wp selenium micronutrient network	79	0.000445863	0.033673	APOB/FGB/FGA/GPX6/PLG/ABCA1/APOA1/SCARB1/PNPO/LDLR
Total FAs	2	wp vitamin a and carotenoid metabolism	41	0.000518932	0.038741	ABCG5/ABCG8/NPC1L1/LPL/CYP26A1/SCARB1/SULT2B1
Total FAs	2	reactome reproduction	111	0.000544552	0.0401917	HIST2H4A/HIST2H4B/HIST1H3A/HIST1H4A/HIST1H4B/HIST1H3B/HIST1H3C/HIST1H4C/HIST1H4D/HIST1H3D/HIST1H4E/HIST1H3E/HIST1H4F/HIST1H3F/HIST1H3G/HIST1H4H/HIST1H2BJ/HIST1H4I/HIST1H2BL/HIST1H3H/HIST1H2AJ/HIST1H2BM/HIST1H4J/HIST1H4K/HIST1H2BN/HIST1H3I/HIST1H4L/HIST1H3J/HIST1H2BO/SUN1/FKBP6/HIST4H4/TOP3A/IZUMO1
Total FAs	2	wp bile acids synthesis and enterohepatic circulation	12	0.000604583	0.044121	ABCG5/ABCG8/CYP7A1/LDLR
Total FAs	2	reactome rna polymerase i promoter escape	55	0.000644621	0.0465201	HIST2H4A/HIST2H4B/HIST1H3A/HIST1H4A/HIST1H4B/HIST1H3B/HIST1H3C/HIST1H4C/HIST1H4D/HIST1H3D/HIST1H4E/HIST1H3E/HIST1H4F/HIST1H3F/HIST1H3G/HIST1H4H/HIST1H2BJ/HIST1H4I/HIST1H2BL/HIST1H3H/HIST1H2AJ/HIST1H2BM/HIST1H4J/HIST1H4K/HIST1H2BN/HIST1H3I/HIST1H4L/HIST1H3J/HIST1H2BO/HIST4H4
MUFAs	2	wp statin inhibition of cholesterol production	29	2.55974e-21	1.66255e-17	APOB/ABCG5/ABCG8/MTTP/HMGCR/FDFT1/LPL/CYP7A1/ABCA1/APOA5/APOA4/APOC3/APOA1/LIPC/LDLR/APOE/APOC1/APOC2/PLTP
MUFAs	2	wp cholesterol metabolism	72	5.58055e-20	1.81228e-16	PCSK9/ANGPTL3/APOB/ABCG5/ABCG8/CYP27A1/LRPAP1/MTTP/HMGCR/LPA/FDFT1/LPL/CYP7A1/ABCA1/APOA4/APOC3/APOA1/LIPC/APOH/LIPG/LDLR/C19orf80/APOE/APOC1/APOC2/PLTP
MUFAs	2	reactome plasma lipoprotein remodeling	33	3.2929e-18	7.12913e-15	ANGPTL3/APOB/MTTP/LPA/LPL/APOA5/APOA4/APOC3/APOA1/LIPC/LMF1/LIPG/ANGPTL4/C19orf80/APOE/APOC2/FGF21/PLTP
MUFAs	2	reactome plasma lipoprotein assembly remodeling and clearance	73	2.59935e-16	4.22069e-13	PCSK9/ANGPTL3/APOB/MTTP/LPA/LPL/ABCA1/APOA5/APOA4/APOC3/APOA1/LIPC/LMF1/LIPG/ANGPTL4/LDLR/C19orf80/APOE/APOC1/APOC4-APOC2/APOC4/APOC2/FGF21/PLTP
MUFAs	2	wp familial hyperlipidemia type 1	18	4.84416e-14	6.29257e-11	ANGPTL3/LPL/APOA5/APOA4/APOA1/LIPC/LMF1/ANGPTL4/LDLR/C19orf80/APOC2/PLTP
MUFAs	2	wp metabolic pathway of ldl hdl and tg including diseases	17	9.36351e-13	1.0136e-09	PCSK9/APOB/MTTP/LPL/ABCA1/APOA1/LIPC/LIPG/LDLR/APOE/APOC2
MUFAs	2	wp familial hyperlipidemia type 4	22	1.48284e-12	1.37587e-09	GCKR/MTTP/GCK/LPL/APOA5/APOA4/APOA1/LIPC/LMF1/LDLR/APOC2/PLTP
MUFAs	2	nikolsky breast cancer 20q11 amplicon	31	1.25606e-11	1.01976e-08	FAM83C/UQCC1/GDF5/CEP250/ERGIC3/SPAG4/CPNE1/RBM12/NFS1/ROMO1/RBM39/PHF20/SCAND1
MUFAs	2	reactome assembly of active lpl and lipc lipase complexes	18	8.99466e-11	6.06492e-08	ANGPTL3/LPL/APOA5/APOA4/LIPC/LMF1/ANGPTL4/C19orf80/APOC2/FGF21
MUFAs	2	reactome chylomicron remodeling	10	9.33783e-11	6.06492e-08	APOB/LPL/APOA5/APOA4/APOC3/APOA1/APOE/APOC2
MUFAs	2	reactome plasma lipoprotein assembly	19	1.83929e-10	1.08602e-07	APOB/MTTP/ABCA1/APOA4/APOC3/APOA1/APOE/APOC1/APOC4-APOC2/APOC4/APOC2
MUFAs	2	wp familial hyperlipidemia type 5	15	3.17174e-10	1.71671e-07	LPL/APOA5/APOA4/APOA1/LIPC/LMF1/LDLR/APOC2/PLTP
MUFAs	2	hsiao liver specific genes	232	7.35635e-10	3.67534e-07	NR0B2/APOB/CYP27A1/ITIH1/ITIH3/ITIH4/HGFAC/UGT2B4/MTTP/GSTA2/GSTA1/LPA/PLG/NAT2/AKR1C4/APOC3/APOA1/SERPINA6/SERPINA1/LIPC/HP/SERPINF2/SERPINF1/ASGR1/APOH/ACAA2/APOE/APOC1/APOC4-APOC2/APOC4/APOC2
MUFAs	2	wp lipid particles composition	10	6.95742e-09	3.01256e-06	APOB/LPL/APOC3/APOA1/LDLR/APOE/APOC2
MUFAs	2	reactome chylomicron assembly	10	6.95742e-09	3.01256e-06	APOB/MTTP/APOA4/APOC3/APOA1/APOE/APOC2
MUFAs	2	wp familial hyperlipidemia type 2	16	2.21384e-08	8.98679e-06	PCSK9/APOB/LPL/APOA4/APOA1/LIPC/LDLR/PLTP
MUFAs	2	reactome metabolism of fat soluble vitamins	46	4.11675e-08	1.57284e-05	SDC1/APOB/LPL/AKR1C3/AKR1C4/APOA4/APOC3/APOA1/LDLR/APOE/APOC2/SDC4
MUFAs	2	wp familial hyperlipidemia type 3	13	9.07081e-08	3.27305e-05	LPL/APOA4/APOA1/LIPC/LDLR/APOE/PLTP
MUFAs	2	reactome hdl remodeling	10	3.40195e-07	0.000116293	APOC3/APOA1/LIPG/APOE/APOC2/PLTP
MUFAs	2	lastowska coamplified with mycn	38	5.14358e-07	0.000167038	IFT172/FNDC4/ZNF512/CCDC121/GPN1/SUPT7L/SLC4A1AP/MRPL33/RBKS/FOSL2
MUFAs	2	reactome dna double strand break response	58	6.41667e-07	0.000198459	HIST2H4A/HIST2H4B/BRE/BAP1/HIST1H4A/HIST1H4B/HIST1H4C/HIST1H4D/HIST1H4E/HIST1H4F/HIST1H4H/HIST1H2BJ/HIST1H4I/HIST1H2BL/HIST1H2BM/HIST1H4J/HIST1H4K/HIST1H2BN/HIST1H4L/HIST1H2BO/BAZ1B/HIST4H4/TP53BP1/TP53/KPNA2
MUFAs	2	reactome butyrophilin btn family interactions	11	7.26167e-07	0.000214384	BTN3A2/BTN2A2/BTN3A1/BTN3A3/BTN2A1/BTN1A1
MUFAs	2	reactome visual phototransduction	95	1.05258e-06	0.000297238	SDC1/APOB/LPL/AKR1C3/AKR1C4/APOA4/APOC3/APOA1/SDR9C7/GRK1/PRKCA/LDLR/APOE/APOC2/SDC4
MUFAs	2	reactome nr1h2 and nr1h3 mediated signaling	47	4.23602e-06	0.00114637	ANGPTL3/ABCG5/ABCG8/ABCA1/SREBF1/APOE/APOC1/APOC4-APOC2/APOC4/APOC2/PLTP
MUFAs	2	wp foxa2 pathway	21	4.80704e-06	0.00124887	APOB/MTTP/GSTA2/GSTA1/MLXIPL/SLCO1B1/SREBF1
MUFAs	2	reactome hdacs deacetylate histones	59	5.52425e-06	0.00138	HIST2H4A/HIST2H4B/HIST1H3A/HIST1H4A/HIST1H4B/HIST1H3B/HIST1H3C/HIST1H4C/HIST1H4D/HIST1H3D/HIST1H4E/HIST1H3E/HIST1H4F/HIST1H3F/HIST1H3G/HIST1H4H/HIST1H2BJ/HIST1H2AG/HIST1H4I/HIST1H2AH/HIST1H2BL/HIST1H2AI/HIST1H3H/HIST1H2AJ/HIST1H2BM/HIST1H4J/HIST1H4K/HIST1H2AK/HIST1H2BN/HIST1H2AL/HIST1H3I/HIST1H4L/HIST1H3J/HIST1H2AM/HIST1H2BO/PHF21A/HIST4H4/GATAD2A
MUFAs	2	reactome vldl assembly	5	7.31058e-06	0.00169579	APOB/MTTP/APOC1/APOC4-APOC2/APOC4
MUFAs	2	reactome chylomicron clearance	5	7.31058e-06	0.00169579	APOB/LIPC/LDLR/APOE
MUFAs	2	reactome dna methylation	32	1.09944e-05	0.00246237	HIST2H4A/HIST2H4B/HIST1H3A/HIST1H4A/HIST1H4B/HIST1H3B/HIST1H3C/HIST1H4C/HIST1H4D/HIST1H3D/HIST1H4E/HIST1H3E/HIST1H4F/HIST1H3F/HIST1H3G/HIST1H4H/HIST1H2BJ/HIST1H4I/HIST1H2BL/HIST1H3H/HIST1H2AJ/HIST1H2BM/HIST1H4J/HIST1H4K/HIST1H2BN/HIST1H3I/HIST1H4L/HIST1H3J/HIST1H2BO/HIST4H4
MUFAs	2	wp ppar signaling pathway	64	1.25183e-05	0.00271021	CYP27A1/PPARG/LPL/CYP7A1/FADS2/APOA5/APOC3/APOA1/ANGPTL4/PLTP/PPARA
MUFAs	2	reactome amyloid fiber formation	77	1.43873e-05	0.00300433	HIST2H4A/HIST2H4B/HIST1H3A/HIST1H4A/HIST1H4B/HIST1H3B/HIST1H3C/HIST1H4C/HIST1H4D/HIST1H3D/HIST1H4E/HIST1H3E/HIST1H4F/HIST1H3F/HIST1H3G/HIST1H4H/HIST1H2BJ/HIST1H4I/HIST1H2BL/HIST1H3H/HIST1H2AJ/HIST1H2BM/HIST1H4J/HIST1H4K/HIST1H2BN/HIST1H3I/HIST1H4L/HIST1H3J/HIST1H2BO/APOA4/APOA1/BACE1/HIST4H4/APOE
MUFAs	2	reactome ercc6 csb and ehmt2 g9a positively regulate rrna expression	43	1.4802e-05	0.00300433	HIST2H4A/HIST2H4B/HIST1H3A/HIST1H4A/HIST1H4B/HIST1H3B/HIST1H3C/HIST1H4C/HIST1H4D/HIST1H3D/HIST1H4E/HIST1H3E/HIST1H4F/HIST1H3F/HIST1H3G/HIST1H4H/HIST1H2BJ/HIST1H4I/HIST1H2BL/HIST1H3H/HIST1H2AJ/HIST1H2BM/HIST1H4J/HIST1H4K/HIST1H2BN/HIST1H3I/HIST1H4L/HIST1H3J/HIST1H2BO/HIST4H4/GATAD2A
MUFAs	2	su liver	54	1.56901e-05	0.00308809	ARID1A/APOB/GCKR/UGT2B4/SLC22A1/LPA/AKR1C4/LIPC/DHODH/GALK1
MUFAs	2	kegg ppar signaling pathway	66	1.69679e-05	0.00324137	CYP27A1/PPARG/LPL/CYP7A1/FADS2/APOA5/APOC3/APOA1/ANGPTL4/PLTP/PPARA
MUFAs	2	cairo liver development dn	214	2.22637e-05	0.00393481	ANGPTL3/APOB/IL1RN/CYP27A1/ITIH1/ITIH3/ITIH4/HGFAC/PLG/OVOL1/PCSK7/SERPINA10/SERPINA1/LIPC/HP/SERPINF2/SERPINF1/ACAA2/APOE/GSTT2/PPARA
MUFAs	2	reactome activated pkn1 stimulates transcription of ar androgen receptor regulated genes klk2 and klk3	35	2.24154e-05	0.00393481	HIST2H4A/HIST2H4B/HIST1H3A/HIST1H4A/HIST1H4B/HIST1H3B/HIST1H3C/HIST1H4C/HIST1H4D/HIST1H3D/HIST1H4E/HIST1H3E/HIST1H4F/HIST1H3F/HIST1H3G/HIST1H4H/HIST1H2BJ/HIST1H4I/HIST1H2BL/HIST1H3H/HIST1H2AJ/HIST1H2BM/HIST1H4J/HIST1H4K/HIST1H2BN/HIST1H3I/HIST1H4L/HIST1H3J/HIST1H2BO/HIST4H4
MUFAs	2	reactome sirt1 negatively regulates rrna expression	35	2.24154e-05	0.00393481	HIST2H4A/HIST2H4B/HIST1H3A/HIST1H4A/HIST1H4B/HIST1H3B/HIST1H3C/HIST1H4C/HIST1H4D/HIST1H3D/HIST1H4E/HIST1H3E/HIST1H4F/HIST1H3F/HIST1H3G/HIST1H4H/HIST1H2BJ/HIST1H4I/HIST1H2BL/HIST1H3H/HIST1H2AJ/HIST1H2BM/HIST1H4J/HIST1H4K/HIST1H2BN/HIST1H3I/HIST1H4L/HIST1H3J/HIST1H2BO/HIST4H4
MUFAs	2	reactome b wich complex positively regulates rrna expression	57	2.57541e-05	0.00440192	HIST2H4A/HIST2H4B/GSK3B/HIST1H3A/HIST1H4A/HIST1H4B/HIST1H3B/HIST1H3C/HIST1H4C/HIST1H4D/HIST1H3D/HIST1H4E/HIST1H3E/HIST1H4F/HIST1H3F/HIST1H3G/HIST1H4H/HIST1H2BJ/HIST1H4I/HIST1H2BL/HIST1H3H/HIST1H2AJ/HIST1H2BM/HIST1H4J/HIST1H4K/HIST1H2BN/HIST1H3I/HIST1H4L/HIST1H3J/HIST1H2BO/BAZ1B/HIST4H4
MUFAs	2	reactome plasma lipoprotein clearance	36	2.79404e-05	0.00465315	PCSK9/APOB/APOA1/LIPC/LDLR/APOE/APOC1/APOC4-APOC2/APOC4
MUFAs	2	reactome transport of small molecules	698	3.26517e-05	0.00510163	PCSK9/ANGPTL3/APOB/SLC5A6/SLC30A3/ABCG5/ABCG8/RAF1/SLC33A1/SLC10A6/MTTP/CCDC109B/SLC22A1/SLC22A2/SLC22A3/LPA/CAMK2B/LPL/ABCA1/PMPCA/ERLIN1/PSMA1/PSMA1/APOA5/APOA4/APOC3/APOA1/SLCO1B3/SLCO1B1/SLCO1A2/ATP4B/LIPC/LMF1/ATP1B2/LIPG/MYO5B/ANGPTL4/LDLR/C19orf80/ATP13A1/APOE/APOC1/APOC4-APOC2/APOC4/APOC2/FGF21/PLTP/SLC12A5
MUFAs	2	wp cholestasis	19	3.35164e-05	0.00510163	ABCG5/ABCG8/HMGCR/SLC22A1/SLCO1A2/LDLR
MUFAs	2	reactome positive epigenetic regulation of rrna expression	71	3.45094e-05	0.00510163	HIST2H4A/HIST2H4B/GSK3B/HIST1H3A/HIST1H4A/HIST1H4B/HIST1H3B/HIST1H3C/HIST1H4C/HIST1H4D/HIST1H3D/HIST1H4E/HIST1H3E/HIST1H4F/HIST1H3F/HIST1H3G/HIST1H4H/HIST1H2BJ/HIST1H4I/HIST1H2BL/HIST1H3H/HIST1H2AJ/HIST1H2BM/HIST1H4J/HIST1H4K/HIST1H2BN/HIST1H3I/HIST1H4L/HIST1H3J/HIST1H2BO/BAZ1B/HIST4H4/GATAD2A
MUFAs	2	reactome assembly of the orc complex at the origin of replication	37	3.45607e-05	0.00510163	HIST2H4A/HIST2H4B/HIST1H3A/HIST1H4A/HIST1H4B/HIST1H3B/HIST1H3C/HIST1H4C/HIST1H4D/HIST1H3D/HIST1H4E/HIST1H3E/HIST1H4F/HIST1H3F/HIST1H3G/HIST1H4H/HIST1H2BJ/HIST1H4I/HIST1H2BL/HIST1H3H/HIST1H2AJ/HIST1H2BM/HIST1H4J/HIST1H4K/HIST1H2BN/HIST1H3I/HIST1H4L/HIST1H3J/HIST1H2BO/HIST4H4
MUFAs	2	reactome nr1h3 nr1h2 regulate gene expression linked to cholesterol transport and efflux	37	3.45607e-05	0.00510163	ABCG5/ABCG8/ABCA1/APOE/APOC1/APOC4-APOC2/APOC4/APOC2/PLTP
MUFAs	2	reactome dna damage telomere stress induced senescence	60	4.09046e-05	0.00590389	HIST2H4A/HIST2H4B/HIST1H4A/HIST1H4B/HIST1H4C/HIST1H4D/HIST1H4E/HIST1H4F/HIST1H4H/HIST1H2BJ/HIST1H4I/HIST1H2BL/HIST1H2AJ/HIST1H2BM/HIST1H4J/HIST1H4K/HIST1H2BN/HIST1H1B/HIST1H4L/HIST1H2BO/HIST4H4/TP53/CABIN1
MUFAs	2	reactome signaling by nuclear receptors	258	4.27508e-05	0.00603623	ANGPTL3/HIST2H4A/HIST2H4B/ABCG5/ABCG8/HIST1H3A/HIST1H4A/HIST1H4B/HIST1H3B/HIST1H3C/HIST1H4C/HIST1H4D/HIST1H3D/HIST1H4E/HIST1H3E/HIST1H4F/HIST1H3F/HIST1H3G/HIST1H4H/HIST1H2BJ/HIST1H4I/HIST1H2BL/HIST1H3H/HIST1H2AJ/HIST1H2BM/HIST1H4J/HIST1H4K/HIST1H2BN/HIST1H3I/HIST1H4L/HIST1H3J/HIST1H2BO/ABCA1/AKR1C3/CYP26C1/CYP26A1/HIST4H4/SREBF1/KPNA2/APOE/APOC1/APOC4-APOC2/APOC4/APOC2/PLTP/MMP9
MUFAs	2	reactome drug adme	100	4.68058e-05	0.00646816	UGT2B11/UGT2B4/GSTA2/GSTA1/SLC22A1/SLC22A2/SLC22A3/NAT2/SLCO1B3/SLCO1B1/SLCO1A2/SERPINA6/ADAL
MUFAs	2	servitja liver hnf1a targets up	131	5.68049e-05	0.00768641	PPARG/SPARCL1/GSTA2/GSTA1/IGF2R/LPL/CYP7A1/AKR1C4/KIF11/SLCO1A2/GALK1/DBP/UBE2C/PLTP/GSTT2
MUFAs	2	reactome condensation of prophase chromosomes	41	7.55741e-05	0.00981708	HIST2H4A/HIST2H4B/HIST1H3A/HIST1H4A/HIST1H4B/HIST1H3B/HIST1H3C/HIST1H4C/HIST1H4D/HIST1H3D/HIST1H4E/HIST1H3E/HIST1H4F/HIST1H3F/HIST1H3G/HIST1H4H/HIST1H2BJ/HIST1H4I/HIST1H2BL/HIST1H3H/HIST1H2AJ/HIST1H2BM/HIST1H4J/HIST1H4K/HIST1H2BN/HIST1H3I/HIST1H4L/HIST1H3J/HIST1H2BO/HIST4H4
MUFAs	2	reactome prc2 methylates histones and dna	41	7.55741e-05	0.00981708	HIST2H4A/HIST2H4B/HIST1H3A/HIST1H4A/HIST1H4B/HIST1H3B/HIST1H3C/HIST1H4C/HIST1H4D/HIST1H3D/HIST1H4E/HIST1H3E/HIST1H4F/HIST1H3F/HIST1H3G/HIST1H4H/HIST1H2BJ/HIST1H4I/HIST1H2BL/HIST1H3H/HIST1H2AJ/HIST1H2BM/HIST1H4J/HIST1H4K/HIST1H2BN/HIST1H3I/HIST1H4L/HIST1H3J/HIST1H2BO/HIST4H4
MUFAs	2	reactome oxidative stress induced senescence	91	7.90059e-05	0.0100616	E2F2/CDKN2C/HIST2H4A/HIST2H4B/MAPK10/HIST1H3A/HIST1H4A/HIST1H4B/HIST1H3B/HIST1H3C/HIST1H4C/HIST1H4D/HIST1H3D/HIST1H4E/HIST1H3E/HIST1H4F/HIST1H3F/HIST1H3G/HIST1H4H/HIST1H2BJ/HIST1H4I/HIST1H2BL/HIST1H3H/HIST1H2AJ/HIST1H2BM/HIST1H4J/HIST1H4K/HIST1H2BN/HIST1H3I/HIST1H4L/HIST1H3J/HIST1H2BO/HIST4H4/TP53
MUFAs	2	reactome base excision repair ap site formation	42	9.05148e-05	0.0113056	HIST2H4A/HIST2H4B/HIST1H4A/HIST1H4B/HIST1H4C/HIST1H4D/HIST1H4E/HIST1H4F/HIST1H4H/HIST1H2BJ/HIST1H4I/HIST1H2BL/HIST1H2AJ/HIST1H2BM/HIST1H4J/HIST1H4K/HIST1H2BN/HIST1H4L/HIST1H2BO/NEIL2/HIST4H4
MUFAs	2	wp nuclear receptors in lipid metabolism and toxicity	32	9.9398e-05	0.0121809	ABCG5/PPARG/NR1I2/CYP7A1/ABCA1/CYP26A1/PPARA
MUFAs	2	reactome hcmv late events	80	0.00010615	0.0127675	HIST2H4A/HIST2H4B/HIST1H3A/HIST1H4A/HIST1H4B/HIST1H3B/HIST1H3C/HIST1H4C/HIST1H4D/HIST1H3D/HIST1H4E/HIST1H3E/HIST1H4F/HIST1H3F/HIST1H3G/HIST1H4H/HIST1H2BJ/HIST1H2AG/HIST1H4I/HIST1H2AH/HIST1H2BL/HIST1H2AI/HIST1H3H/HIST1H2AJ/HIST1H2BM/HIST1H4J/HIST1H4K/HIST1H2AK/HIST1H2BN/HIST1H2AL/HIST1H3I/HIST1H4L/HIST1H3J/HIST1H2AM/HIST1H2BO/POM121/VPS37D/HIST4H4
MUFAs	2	reactome rna polymerase i promoter escape	55	0.000114679	0.0135425	HIST2H4A/HIST2H4B/HIST1H3A/HIST1H4A/HIST1H4B/HIST1H3B/HIST1H3C/HIST1H4C/HIST1H4D/HIST1H3D/HIST1H4E/HIST1H3E/HIST1H4F/HIST1H3F/HIST1H3G/HIST1H4H/HIST1H2BJ/HIST1H4I/HIST1H2BL/HIST1H3H/HIST1H2AJ/HIST1H2BM/HIST1H4J/HIST1H4K/HIST1H2BN/HIST1H3I/HIST1H4L/HIST1H3J/HIST1H2BO/HIST4H4/RRN3
MUFAs	2	biocarta nuclearrs pathway	33	0.000122371	0.0141929	NR0B2/ABCG5/PPARG/NR1I2/ABCA1/CYP26A1/PPARA
MUFAs	2	reactome bile acid and bile salt metabolism	44	0.000127773	0.0145594	CYP27A1/CYP7A1/AKR1C3/AKR1C4/SLCO1B3/SLCO1B1/SLCO1A2/ACOT8
MUFAs	2	roversi glioma copy number up	96	0.000133397	0.0149381	PHF21A/BCAM/PVRL2/TOMM40/APOE/APOC1/APOC4-APOC2/APOC4/APOC2/CLPTM1/RELB/CLASRP/MARK4
MUFAs	2	reactome abacavir adme	9	0.000164558	0.0179695	SLC22A1/SLC22A2/SLC22A3/ADAL
MUFAs	2	wp srebf and mir33 in cholesterol and lipid homeostasis	16	0.000166	0.0179695	HMGCR/ABCA1/SREBF1/LDLR/PPARA
MUFAs	2	reactome diseases of programmed cell death	71	0.000177198	0.0188672	HIST2H4A/HIST2H4B/CASP8/HIST1H3A/HIST1H4A/HIST1H4B/HIST1H3B/HIST1H3C/HIST1H4C/HIST1H4D/HIST1H3D/HIST1H4E/HIST1H3E/HIST1H4F/HIST1H3F/HIST1H3G/HIST1H4H/HIST1H2BJ/HIST1H4I/HIST1H2BL/HIST1H3H/HIST1H2AJ/HIST1H2BM/HIST1H4J/HIST1H4K/HIST1H2BN/HIST1H3I/HIST1H4L/HIST1H3J/HIST1H2BO/HIST4H4/TP53
MUFAs	2	wp pparalpha pathway	25	0.000182763	0.0191458	CYP7A1/APOA5/APOC3/APOA1/PLTP/PPARA
MUFAs	2	wp nuclear receptors metapathway	303	0.000186572	0.0192347	NR0B2/SLC5A6/ABCG5/ABCG8/NR1I2/UGT2B4/POLK/GSTA2/GSTA1/GSTA5/GCLC/CYP7A1/APOA5/APOC3/APOA1/SLCO1B1/SERPINA1/SREBF1/ANGPTL4/TGFB1/PLTP/GSTT2/MAFF/PPARA
MUFAs	2	reactome nonhomologous end joining nhej	47	0.00020666	0.0209728	HIST2H4A/HIST2H4B/BRE/HIST1H4A/HIST1H4B/HIST1H4C/HIST1H4D/HIST1H4E/HIST1H4F/HIST1H4H/HIST1H2BJ/HIST1H4I/HIST1H2BL/HIST1H2BM/HIST1H4J/HIST1H4K/HIST1H2BN/HIST1H4L/HIST1H2BO/HIST4H4/TP53BP1
MUFAs	2	reactome recognition and association of dna glycosylase with site containing an affected purine	36	0.00021824	0.0218072	HIST2H4A/HIST2H4B/HIST1H4A/HIST1H4B/HIST1H4C/HIST1H4D/HIST1H4E/HIST1H4F/HIST1H4H/HIST1H2BJ/HIST1H4I/HIST1H2BL/HIST1H2AJ/HIST1H2BM/HIST1H4J/HIST1H4K/HIST1H2BN/HIST1H4L/HIST1H2BO/HIST4H4
MUFAs	2	reactome formation of the beta catenin tcf transactivating complex	60	0.000228145	0.0224515	HIST2H4A/HIST2H4B/HIST1H3A/HIST1H4A/HIST1H4B/HIST1H3B/HIST1H3C/HIST1H4C/HIST1H4D/HIST1H3D/HIST1H4E/HIST1H3E/HIST1H4F/HIST1H3F/HIST1H3G/HIST1H4H/HIST1H2BJ/HIST1H4I/HIST1H2BL/HIST1H3H/HIST1H2AJ/HIST1H2BM/HIST1H4J/HIST1H4K/HIST1H2BN/HIST1H3I/HIST1H4L/HIST1H3J/HIST1H2BO/HIST4H4/SMARCA4
MUFAs	2	wp 7q1123 copy number variation syndrome	102	0.000238376	0.0229527	TRIM50/FKBP6/FZD9/BAZ1B/BCL7B/TBL2/MLXIPL/VPS37D/DNAJC30/WBSCR22/STX1A/ABHD11
MUFAs	2	hoshida liver cancer subclass s3	253	0.000246022	0.0229527	SDC1/MAPRE3/CGREF1/GCKR/CYP27A1/ITIH1/ITIH3/ITIH4/SPARCL1/GSTA2/PLG/FKBP2/APOA1/SERPINA6/ASGR1/SREBF1/APOH/ACAA2/APOC4-APOC2/APOC4/APOC2/TCEA2
MUFAs	2	reactome rna polymerase i transcription	74	0.000250907	0.0229527	HIST2H4A/HIST2H4B/HIST1H3A/HIST1H4A/HIST1H4B/HIST1H3B/HIST1H3C/HIST1H4C/HIST1H4D/HIST1H3D/HIST1H4E/HIST1H3E/HIST1H4F/HIST1H3F/HIST1H3G/HIST1H4H/HIST1H2BJ/HIST1H4I/HIST1H2BL/HIST1H3H/HIST1H2AJ/HIST1H2BM/HIST1H4J/HIST1H4K/HIST1H2BN/HIST1H3I/HIST1H4L/HIST1H3J/HIST1H2BO/HIST4H4/RRN3/GATAD2A
MUFAs	2	reactome g2 m dna damage checkpoint	74	0.000250907	0.0229527	SFN/HIST2H4A/HIST2H4B/BRE/HIST1H4A/HIST1H4B/HIST1H4C/HIST1H4D/HIST1H4E/HIST1H4F/HIST1H4H/HIST1H2BJ/HIST1H4I/HIST1H2BL/HIST1H2BM/HIST1H4J/HIST1H4K/HIST1H2BN/HIST1H4L/HIST1H2BO/HIST4H4/TP53BP1/TP53
MUFAs	2	reactome pre notch expression and processing	74	0.000250907	0.0229527	HIST2H4A/HIST2H4B/HIST1H3A/HIST1H4A/HIST1H4B/HIST1H3B/HIST1H3C/HIST1H4C/HIST1H4D/HIST1H3D/HIST1H4E/HIST1H3E/HIST1H4F/HIST1H3F/HIST1H3G/HIST1H4H/HIST1H2BJ/HIST1H4I/HIST1H2BL/HIST1H3H/HIST1H2AJ/HIST1H2BM/HIST1H4J/HIST1H4K/HIST1H2BN/HIST1H3I/HIST1H4L/HIST1H3J/HIST1H2BO/NOTCH1/HIST4H4/TP53
MUFAs	2	reactome rho gtpases activate pkns	61	0.000259427	0.0234024	SFN/HIST2H4A/HIST2H4B/HIST1H3A/HIST1H4A/HIST1H4B/HIST1H3B/HIST1H3C/HIST1H4C/HIST1H4D/HIST1H3D/HIST1H4E/HIST1H3E/HIST1H4F/HIST1H3F/HIST1H3G/HIST1H4H/HIST1H2BJ/HIST1H4I/HIST1H2BL/HIST1H3H/HIST1H2AJ/HIST1H2BM/HIST1H4J/HIST1H4K/HIST1H2BN/HIST1H3I/HIST1H4L/HIST1H3J/HIST1H2BO/HIST4H4
MUFAs	2	wp liver x receptor pathway	10	0.000266652	0.0237247	ABCG5/ABCG8/CYP7A1/SREBF1
MUFAs	2	reactome hats acetylate histones	104	0.000286223	0.0251218	HIST2H4A/HIST2H4B/SUPT7L/HIST1H3A/HIST1H4A/HIST1H4B/HIST1H3B/HIST1H3C/HIST1H4C/HIST1H4D/HIST1H3D/HIST1H4E/HIST1H3E/HIST1H4F/HIST1H3F/HIST1H3G/HIST1H4H/HIST1H2BJ/HIST1H2AG/HIST1H4I/HIST1H2AH/HIST1H2BL/HIST1H2AI/HIST1H3H/HIST1H2AJ/HIST1H2BM/HIST1H4J/HIST1H4K/HIST1H2AK/HIST1H2BN/HIST1H2AL/HIST1H3I/HIST1H4L/HIST1H3J/HIST1H2AM/HIST1H2BO/HIST4H4/ELP5/PHF20
MUFAs	2	reactome senescence associated secretory phenotype sasp	78	0.000387647	0.0335702	CDKN2C/HIST2H4A/HIST2H4B/HIST1H3A/HIST1H4A/HIST1H4B/HIST1H3B/HIST1H3C/HIST1H4C/HIST1H4D/HIST1H3D/HIST1H4E/HIST1H3E/HIST1H4F/HIST1H3F/HIST1H3G/HIST1H4H/HIST1H2BJ/HIST1H4I/HIST1H2BL/HIST1H3H/HIST1H2AJ/HIST1H2BM/HIST1H4J/HIST1H4K/HIST1H2BN/HIST1H3I/HIST1H4L/HIST1H3J/HIST1H2BO/HIST4H4/UBE2C
MUFAs	2	reactome abacavir transmembrane transport	5	0.000408203	0.0348853	SLC22A1/SLC22A2/SLC22A3
MUFAs	2	reactome deposition of new cenpa containing nucleosomes at the centromere	52	0.000423977	0.0357627	HIST2H4A/HIST2H4B/CENPA/HIST1H4A/HIST1H4B/HIST1H4C/HIST1H4D/HIST1H4E/HIST1H4F/HIST1H4H/HIST1H2BJ/HIST1H4I/HIST1H2BL/HIST1H2AJ/HIST1H2BM/HIST1H4J/HIST1H4K/HIST1H2BN/HIST1H4L/HIST1H2BO/HIST4H4
MUFAs	2	reactome mitotic prophase	109	0.000442705	0.0368637	HIST2H4A/HIST2H4B/HIST1H3A/HIST1H4A/HIST1H4B/HIST1H3B/HIST1H3C/HIST1H4C/HIST1H4D/HIST1H3D/HIST1H4E/HIST1H3E/HIST1H4F/HIST1H3F/HIST1H3G/HIST1H4H/HIST1H2BJ/HIST1H4I/HIST1H2BL/HIST1H3H/HIST1H2AJ/HIST1H2BM/HIST1H4J/HIST1H4K/HIST1H2BN/HIST1H3I/HIST1H4L/HIST1H3J/HIST1H2BO/POM121/HIST4H4/CTDNEP1/PRKCA/LPIN3
MUFAs	2	lee liver cancer survival up	175	0.000457728	0.0376322	KHK/CGREF1/ABCG5/ABCG8/COBLL1/ITIH1/UGT2B4/C6orf106/MLXIPL/MSRA/A1CF/APOA5/APOC3/SERPINF1/ASGR1/CABIN1
MUFAs	2	wp disorders of bile acid synthesis and biliary transport	20	0.000524366	0.042362	CYP27A1/CYP7A1/AKR1C4/SLCO1B3/SLCO1B1
MUFAs	2	reactome response to elevated platelet cytosolic ca2	127	0.000528302	0.042362	ITIH3/ITIH4/VEGFA/PLG/FERMT3/VEGFB/APOA1/GAS6/SERPINA1/SERPINF2/APOH/PRKCA/TGFB1
MUFAs	2	reactome meiotic recombination	54	0.00055123	0.0436614	HIST2H4A/HIST2H4B/HIST1H3A/HIST1H4A/HIST1H4B/HIST1H3B/HIST1H3C/HIST1H4C/HIST1H4D/HIST1H3D/HIST1H4E/HIST1H3E/HIST1H4F/HIST1H3F/HIST1H3G/HIST1H4H/HIST1H2BJ/HIST1H4I/HIST1H2BL/HIST1H3H/HIST1H2AJ/HIST1H2BM/HIST1H4J/HIST1H4K/HIST1H2BN/HIST1H3I/HIST1H4L/HIST1H3J/HIST1H2BO/HIST4H4
MUFAs	2	reactome cellular senescence	161	0.00055961	0.0437912	E2F2/CDKN2C/HIST2H4A/HIST2H4B/MAPK10/HIST1H3A/HIST1H4A/HIST1H4B/HIST1H3B/HIST1H3C/HIST1H4C/HIST1H4D/HIST1H3D/HIST1H4E/HIST1H3E/HIST1H4F/HIST1H3F/HIST1H3G/HIST1H4H/HIST1H2BJ/HIST1H4I/HIST1H2BL/HIST1H3H/HIST1H2AJ/HIST1H2BM/HIST1H4J/HIST1H4K/HIST1H2BN/HIST1H1B/HIST1H3I/HIST1H4L/HIST1H3J/HIST1H2BO/HIST4H4/TP53/UBE2C/CABIN1
MUFAs	2	kim liver cancer poor survival dn	42	0.000587802	0.0444613	KHK/COBLL1/CYP27A1/PLG/APOC3/SERPINA10/SERPINF2
MUFAs	2	reactome dna double strand break repair	145	0.000592858	0.0444613	HIST2H4A/HIST2H4B/BRE/BAP1/POLK/HIST1H4A/HIST1H4B/HIST1H4C/HIST1H4D/HIST1H4E/HIST1H4F/HIST1H4H/HIST1H2BJ/HIST1H4I/HIST1H2BL/HIST1H2BM/HIST1H4J/HIST1H4K/HIST1H2BN/HIST1H4L/HIST1H2BO/BAZ1B/FEN1/HIST4H4/TP53BP1/TP53/KPNA2
MUFAs	2	wp bile acids synthesis and enterohepatic circulation	12	0.000594199	0.0444613	ABCG5/ABCG8/CYP7A1/LDLR
MUFAs	2	fischer dream targets	905	0.000595555	0.0444613	E2F2/NUDC/FAF1/CDKN2C/USP1/PSRC1/C2orf43/CENPA/KHK/CAD/GTF3C2/USP37/RQCD1/BCS1L/TTLL4/PBRM1/RFT1/DCAF16/NCAPG/LCORL/POC5/CDKAL1/HIST1H3A/HIST1H3B/HIST1H3C/HIST1H3D/HIST1H3E/HIST1H3F/HIST1H3G/HIST1H2AG/HIST1H2AH/ZNF184/HIST1H2BL/HIST1H2AI/HIST1H3H/HIST1H2AJ/HIST1H2BM/HIST1H2AK/HIST1H2AL/HIST1H1B/HIST1H3I/HIST1H3J/HIST1H2AM/HIST1H2BO/BAZ1B/ERI1/KIF11/CWF19L1/FEN1/STIP1/LCMT2/WDR76/CTDSPL2/KIAA0101/ELP5/WRAP53/KPNA2/LDLR/SPC24/GATAD2A/TOMM40/DBP/TOP1/UBE2C/GTSE1
MUFAs	2	mebarki hcc progenitor fzd8crd dn	390	0.000654867	0.0483336	TTC39A/KHK/UCN/GCKR/ABCG8/GRB14/GLYCTK/DNAH1/ITIH4/VEGFA/GSTA1/GSTA5/TRIM50/MLXIPL/PPP1R3B/A1CF/HHEX/SERPINA1/LIPC/HP/SERPINF1/ASGR1/APOE/APOC1/NTN5/LPIN3/BAIAP2L2
MUFAs	2	bochkis foxa2 targets	411	0.000673605	0.049158	NR0B2/PPARG/ITIH1/NR1I2/HAVCR1/ZSCAN12/PLG/MLXIPL/FDFT1/ABCA1/CHUK/APOA5/INHBE/SERPINA6/SERPINA1/LIPC/KIAA0101/TXNL4B/DHX38/SERPINF2/APOH/LDLR/SLC25A42/APOE/APOC1/PHF20/PLA2G6/PPARA
MUFAs	2	acevedo liver cancer dn	515	0.000682874	0.0492807	TCEA3/ANGPTL3/APOB/STAB1/ITIH1/HGFAC/HMGCR/IGF2R/SLC22A1/PLG/MSRA/CTSB/NAT2/INTS10/TRIB1/PMPCA/ERLIN1/MACROD1/APOA1/SIDT2/INHBE/SERPINA10/SERPINA6/SERPINF2/SERPINF1/ASGR1/SKAP1/LDLR/C19orf80/ARMC6/HAPLN4/PEPD/SDC4
SFAs	2	wp statin inhibition of cholesterol production	29	1.28141e-26	8.32279e-23	APOB/ABCG5/ABCG8/MTTP/HMGCR/FDFT1/LPL/CYP7A1/ABCA1/APOA5/APOA4/APOC3/APOA1/SCARB1/LIPC/CETP/LDLR/APOE/APOC1/APOC2/PLTP
SFAs	2	wp cholesterol metabolism	72	1.10062e-24	3.57427e-21	PCSK9/ANGPTL3/APOB/ABCG5/ABCG8/CYP27A1/LRPAP1/MTTP/HMGCR/LPA/NPC1L1/FDFT1/LPL/CYP7A1/ABCA1/APOA4/APOC3/APOA1/SCARB1/LIPC/CETP/LIPG/LDLR/C19orf80/APOE/APOC1/APOC2/PLTP
SFAs	2	reactome plasma lipoprotein remodeling	33	1.15741e-19	2.50579e-16	ANGPTL3/APOB/MTTP/LPA/LPL/APOA5/APOA4/APOC3/APOA1/LIPC/CETP/LIPG/ANGPTL4/C19orf80/APOE/APOC2/FGF21/PLTP
SFAs	2	reactome plasma lipoprotein assembly remodeling and clearance	73	2.538e-19	4.12109e-16	PCSK9/ANGPTL3/APOB/MTTP/LPA/LPL/ABCA1/APOA5/APOA4/APOC3/APOA1/SCARB1/LIPC/CETP/LIPG/ANGPTL4/LDLR/C19orf80/APOE/APOC1/APOC4-APOC2/APOC4/APOC2/FGF21/PLTP
SFAs	2	wp metabolic pathway of ldl hdl and tg including diseases	17	1.97358e-17	2.56368e-14	PCSK9/APOB/MTTP/LPL/ABCA1/APOA1/SCARB1/LIPC/CETP/LIPG/LDLR/APOE/APOC2
SFAs	2	wp familial hyperlipidemia type 4	22	3.60911e-15	3.90686e-12	GCKR/MTTP/GCK/LPL/DGAT2/APOA5/APOA4/APOA1/LIPC/CETP/LDLR/APOC2/PLTP
SFAs	2	wp familial hyperlipidemia type 1	18	5.13253e-15	4.76225e-12	ANGPTL3/LPL/APOA5/APOA4/APOA1/LIPC/CETP/ANGPTL4/LDLR/C19orf80/APOC2/PLTP
SFAs	2	nikolsky breast cancer 20q11 amplicon	31	4.40658e-14	3.57759e-11	FAM83C/UQCC1/GDF5/CEP250/ERGIC3/SPAG4/CPNE1/RBM12/NFS1/ROMO1/RBM39/PHF20/SCAND1/CNBD2
SFAs	2	wp familial hyperlipidemia type 3	13	8.97231e-12	6.47501e-09	LPL/APOA4/APOA1/SCARB1/LIPC/CETP/LDLR/APOE/PLTP
SFAs	2	reactome chylomicron remodeling	10	2.07689e-11	1.22631e-08	APOB/LPL/APOA5/APOA4/APOC3/APOA1/APOE/APOC2
SFAs	2	wp lipid particles composition	10	2.07689e-11	1.22631e-08	APOB/LPL/APOC3/APOA1/CETP/LDLR/APOE/APOC2
SFAs	2	reactome plasma lipoprotein assembly	19	2.9055e-11	1.5726e-08	APOB/MTTP/ABCA1/APOA4/APOC3/APOA1/APOE/APOC1/APOC4-APOC2/APOC4/APOC2
SFAs	2	wp familial hyperlipidemia type 5	15	5.96167e-11	2.97854e-08	LPL/APOA5/APOA4/APOA1/LIPC/CETP/LDLR/APOC2/PLTP
SFAs	2	wp familial hyperlipidemia type 2	16	1.32763e-10	6.15925e-08	PCSK9/APOB/LPL/APOA4/APOA1/LIPC/CETP/LDLR/PLTP
SFAs	2	reactome assembly of active lpl and lipc lipase complexes	18	5.35608e-10	2.31918e-07	ANGPTL3/LPL/APOA5/APOA4/LIPC/ANGPTL4/C19orf80/APOC2/FGF21
SFAs	2	hsiao liver specific genes	232	9.44535e-10	3.83422e-07	APOB/CYP27A1/ITIH1/ITIH3/ITIH4/HGFAC/UGT2B15/MTTP/FGB/FGA/GSTA2/GSTA1/LPA/PLG/POR/NAT2/AKR1C4/APOC3/APOA1/LIPC/HP/ASGR1/ACAA2/APOE/APOC1/APOC4-APOC2/APOC4/APOC2
SFAs	2	reactome hdl remodeling	10	1.88183e-09	6.79026e-07	APOC3/APOA1/CETP/LIPG/APOE/APOC2/PLTP
SFAs	2	reactome chylomicron assembly	10	1.88183e-09	6.79026e-07	APOB/MTTP/APOA4/APOC3/APOA1/APOE/APOC2
SFAs	2	reactome metabolism of fat soluble vitamins	46	6.02337e-08	2.05904e-05	SDC1/APOB/LPL/AKR1C3/AKR1C4/APOA4/APOC3/APOA1/LDLR/APOE/APOC2
SFAs	2	lastowska coamplified with mycn	38	9.03536e-08	2.93423e-05	IFT172/FNDC4/ZNF512/CCDC121/GPN1/SUPT7L/SLC4A1AP/MRPL33/RBKS/FOSL2
SFAs	2	wp cholestasis	19	6.28826e-07	0.000191819	ABCG5/ABCG8/HMGCR/SLC22A1/SLCO1A2/SCARB1/LDLR
SFAs	2	reactome plasma lipoprotein clearance	36	6.49733e-07	0.000191819	PCSK9/APOB/APOA1/SCARB1/LIPC/LDLR/APOE/APOC1/APOC4-APOC2/APOC4
SFAs	2	reactome nr1h2 and nr1h3 mediated signaling	47	7.82189e-07	0.000220883	ANGPTL3/ABCG5/ABCG8/ABCA1/CETP/APOE/APOC1/APOC4-APOC2/APOC4/APOC2/PLTP
SFAs	2	reactome nr1h3 nr1h2 regulate gene expression linked to cholesterol transport and efflux	37	8.36609e-07	0.000226407	ABCG5/ABCG8/ABCA1/CETP/APOE/APOC1/APOC4-APOC2/APOC4/APOC2/PLTP
SFAs	2	wp ppar signaling pathway	64	2.09137e-06	0.000543338	CYP27A1/PPARG/PPARD/LPL/CYP7A1/FADS2/APOA5/APOC3/APOA1/ANGPTL4/PLTP
SFAs	2	kegg ppar signaling pathway	66	2.86637e-06	0.000716041	CYP27A1/PPARG/PPARD/LPL/CYP7A1/FADS2/APOA5/APOC3/APOA1/ANGPTL4/PLTP
SFAs	2	reactome transport of small molecules	698	3.15194e-06	0.000758217	PCSK9/ANGPTL3/APOB/SLC5A6/SLC30A3/ABCG5/ABCG8/RAF1/SLC10A6/MTTP/SLC22A1/SLC22A2/SLC22A3/LPA/LPL/ABCA1/ERLIN1/APOA5/APOA4/APOC3/APOA1/SLCO1B1/SLCO1A2/SCARB1/ATP4B/AQP9/LIPC/CETP/ATP1B2/SLC46A1/LIPG/MYO5B/ANGPTL4/SLC44A2/LDLR/C19orf80/ATP13A1/APOE/APOC1/APOC4-APOC2/APOC4/APOC2/FGF21/PLTP
SFAs	2	reactome chylomicron clearance	5	3.45466e-06	0.000773725	APOB/LIPC/LDLR/APOE
SFAs	2	reactome vldl assembly	5	3.45466e-06	0.000773725	APOB/MTTP/APOC1/APOC4-APOC2/APOC4
SFAs	2	reactome visual phototransduction	95	3.63214e-06	0.000786359	SDC1/APOB/LPL/AKR1C3/AKR1C4/APOA4/APOC3/APOA1/SDR9C7/GRK1/LDLR/APOE/APOC2
SFAs	2	reactome ldl remodeling	6	1.01248e-05	0.00212132	APOB/MTTP/LPA/CETP
SFAs	2	wp folate metabolism	62	1.09839e-05	0.00222939	APOB/FGB/FGA/PLG/ABCA1/APOA1/SCARB1/TP53/SLC46A1/LDLR
SFAs	2	fevr ctnnb1 targets up	644	1.35422e-05	0.00266536	SFN/PCSK9/TMEM214/CGREF1/PREB/TCF23/FOSL2/ABCG5/CYP27A1/ITIH4/HGFAC/MTTP/GABBR1/GSTA5/SLC22A3/AGPAT4/POR/FDFT1/CTSB/TTC39B/DGAT2/APOC3/APOA1/PCSK7/OASL/MFAP1/HP/OSGIN1/TNFAIP1/COPZ2/WBP2/ANGPTL4/TM6SF2/RELB/SULT2B1/FAM83E/DBP/PLA2G6/MAFF
SFAs	2	cairo liver development dn	214	1.67857e-05	0.00320656	ANGPTL3/MARC1/APOB/IL1RN/CYP27A1/ITIH1/ITIH3/ITIH4/HGFAC/FGB/FGA/ZNF76/PLG/PCSK7/AQP9/LIPC/HP/ACAA2/APOE
SFAs	2	roversi glioma copy number up	96	2.19258e-05	0.00396641	CEACAM19/BCAM/PVRL2/TOMM40/APOE/APOC1/APOC4-APOC2/APOC4/APOC2/CLPTM1/RELB/CLASRP/MARK4
SFAs	2	wp foxa2 pathway	21	2.19847e-05	0.00396641	APOB/MTTP/GSTA2/GSTA1/MLXIPL/SLCO1B1
SFAs	2	wp nuclear receptors in lipid metabolism and toxicity	32	3.02437e-05	0.005309	ABCG5/PPARG/NR1I2/PPARD/CYP7A1/ABCA1/CYP26A1
SFAs	2	wp triacylglyceride synthesis	23	3.89213e-05	0.00665248	AGPAT4/LPL/GPAM/MOGAT2/DGAT2/LIPC
SFAs	2	wp 7q1123 copy number variation syndrome	102	4.04994e-05	0.00674471	TRIM50/FKBP6/FZD9/BAZ1B/BCL7B/TBL2/MLXIPL/VPS37D/DNAJC30/WBSCR22/STX1A/ABHD11
SFAs	2	wp effect of intestinal microbiome on anticoagulant response of vitamin k antagonists	8	4.5097e-05	0.00732263	NR1I2/PPARD/NPC1L1/SCARB1
SFAs	2	reactome abacavir adme	9	7.9307e-05	0.0125634	SLC22A1/SLC22A2/SLC22A3/ADAL
SFAs	2	reactome binding and uptake of ligands by scavenger receptors	40	0.00013698	0.021183	APOB/STAB1/APOA1/SCARB1/HP/HPR/APOE
SFAs	2	reactome drug adme	100	0.000155314	0.022477	UGT2B15/UGT2B11/GSTA2/GSTA1/SLC22A1/SLC22A2/SLC22A3/NAT2/SLCO1B1/SLCO1A2/ADAL
SFAs	2	su liver	54	0.000155536	0.022477	ARID1A/APOB/GCKR/SLC22A1/LPA/AKR1C4/LIPC/DHODH
SFAs	2	chiang liver cancer subclass proliferation dn	172	0.00015573	0.022477	ANGPTL3/ABCG8/CYP27A1/ITIH1/NR1I2/MTTP/SLC22A1/PLG/POR/NAT2/APOA5/OASL/AQP9/PNPO/HNF4A
SFAs	2	wp vitamin a and carotenoid metabolism	41	0.000161086	0.0227446	ABCG5/ABCG8/NPC1L1/LPL/CYP26A1/SCARB1/SULT2B1
SFAs	2	lee liver cancer survival up	175	0.000188495	0.0255079	KHK/CGREF1/ABCG5/ABCG8/COBLL1/ITIH1/UGT2B15/C6orf106/MLXIPL/MSRA/A1CF/APOA5/APOC3/AQP9/ASGR1
SFAs	2	kim liver cancer poor survival dn	42	0.000188511	0.0255079	KHK/COBLL1/CYP27A1/PLG/APOC3/AQP9/HNF4A
SFAs	2	reactome abacavir transmembrane transport	5	0.00023406	0.0310248	SLC22A1/SLC22A2/SLC22A3
SFAs	2	reactome metabolism of vitamins and cofactors	179	0.000241359	0.0313525	SDC1/APOB/SLC5A6/LPL/AKR1C3/AKR1C4/APOA4/APOC3/APOA1/SLC46A1/PNPO/LDLR/APOE/APOC2/NFS1
SFAs	2	reactome bile acid and bile salt metabolism	44	0.000254664	0.0322262	CYP27A1/CYP7A1/AKR1C3/AKR1C4/SLCO1B1/SLCO1A2/ACOT8
SFAs	2	yamashita liver cancer stem cell dn	73	0.000258008	0.0322262	ABCG5/NR1I2/UGT2B15/HMGCR/GSTA1/CYP7A1/APOA5/APOC4-APOC2/APOC4/HNF4A
SFAs	2	wp bile acids synthesis and enterohepatic circulation	12	0.000290589	0.0356108	ABCG5/ABCG8/CYP7A1/LDLR
SFAs	2	biocarta nuclearrs pathway	33	0.000333612	0.0385503	ABCG5/PPARG/NR1I2/PPARD/ABCA1/CYP26A1
SFAs	2	nikolsky breast cancer 7p22 amplicon	33	0.000333612	0.0385503	ADAP1/COX19/CYP2W1/GPR146/GPER1/ZFAND2A
SFAs	2	dauer stat3 targets up	46	0.000338317	0.0385503	FGB/FGA/CTSB/TRIB1/ABCA1/LDLR/PLA2G6
SFAs	2	wp vitamin b12 metabolism	46	0.000338317	0.0385503	APOB/PLG/ABCA1/APOA1/SCARB1/LDLR/APOE
SFAs	2	reactome triglyceride biosynthesis	13	0.00041012	0.0459263	GPAM/MOGAT2/DGAT2/LPIN3
SFAs	2	reactome synthesis of bile acids and bile salts via 7alpha hydroxycholesterol	23	0.000444715	0.0479786	CYP27A1/CYP7A1/AKR1C3/AKR1C4/ACOT8
SFAs	2	servitja liver hnf1a targets up	131	0.000444781	0.0479786	PPARG/GSTA2/GSTA1/IGF2R/POR/LPL/CYP7A1/AKR1C4/SLCO1A2/DBP/UBE2C/PLTP
SFAs	2	reactome scavenging by class b receptors	6	0.000457994	0.0479786	APOB/APOA1/SCARB1
SFAs	2	reactome vldl clearance	6	0.000457994	0.0479786	APOB/APOC1/APOC4-APOC2/APOC4
SFAs	2	wp selenium micronutrient network	79	0.000469005	0.0483521	APOB/FGB/FGA/PLG/ABCA1/APOA1/SCARB1/PNPO/LDLR
MUFAs%	2	reactome plasma lipoprotein remodeling	33	2.96469e-15	1.92557e-11	ANGPTL3/APOB/MTTP/LPA/LPL/APOA5/APOA4/APOC3/APOA1/CETP/LCAT/ANGPTL4/APOE/APOC2/FGF21/PLTP
MUFAs%	2	wp statin inhibition of cholesterol production	29	6.34228e-15	2.05966e-11	APOB/MTTP/FDFT1/LPL/ABCA1/APOA5/APOA4/APOC3/APOA1/CETP/LCAT/APOE/APOC1/APOC2/PLTP
MUFAs%	2	wp cholesterol metabolism	72	3.65616e-12	7.766e-09	ANGPTL3/APOB/CYP27A1/LRPAP1/MTTP/LPA/FDFT1/LPL/ABCA1/APOA4/APOC3/APOA1/CETP/LCAT/APOH/APOE/APOC1/APOC2/PLTP
MUFAs%	2	reactome plasma lipoprotein assembly remodeling and clearance	73	4.78276e-12	7.766e-09	ANGPTL3/APOB/MTTP/LPA/LPL/ABCA1/APOA5/APOA4/APOC3/APOA1/CETP/LCAT/ANGPTL4/APOE/APOC1/APOC4-APOC2/APOC4/APOC2/FGF21/PLTP
MUFAs%	2	wp familial hyperlipidemia type 4	22	4.54547e-11	5.90457e-08	GCKR/MTTP/GCK/LPL/APOA5/APOA4/APOA1/CETP/LCAT/APOC2/PLTP
MUFAs%	2	wp familial hyperlipidemia type 1	18	8.99466e-11	7.58115e-08	ANGPTL3/LPL/APOA5/APOA4/APOA1/CETP/LCAT/ANGPTL4/APOC2/PLTP
MUFAs%	2	wp lipid particles composition	10	9.33783e-11	7.58115e-08	APOB/LPL/APOC3/APOA1/CETP/LCAT/APOE/APOC2
MUFAs%	2	reactome chylomicron remodeling	10	9.33783e-11	7.58115e-08	APOB/LPL/APOA5/APOA4/APOC3/APOA1/APOE/APOC2
MUFAs%	2	roversi glioma copy number up	96	1.07193e-10	7.73577e-08	ARHGAP1/ZNF408/F2/CKAP5/LRP4/PACSIN3/DDB2/CEACAM19/CBLC/BCAM/PVRL2/TOMM40/APOE/APOC1/APOC4-APOC2/APOC4/APOC2/CLPTM1/RELB/CLASRP/MARK4
MUFAs%	2	reactome plasma lipoprotein assembly	19	1.83929e-10	1.19462e-07	APOB/MTTP/ABCA1/APOA4/APOC3/APOA1/APOE/APOC1/APOC4-APOC2/APOC4/APOC2
MUFAs%	2	wp metabolic pathway of ldl hdl and tg including diseases	17	1.4462e-09	8.53912e-07	APOB/MTTP/LPL/ABCA1/APOA1/CETP/LCAT/APOE/APOC2
MUFAs%	2	reactome chylomicron assembly	10	6.95742e-09	3.47604e-06	APOB/MTTP/APOA4/APOC3/APOA1/APOE/APOC2
MUFAs%	2	reactome hdl remodeling	10	6.95742e-09	3.47604e-06	APOC3/APOA1/CETP/LCAT/APOE/APOC2/PLTP
MUFAs%	2	wp familial hyperlipidemia type 5	15	1.14204e-08	5.29824e-06	LPL/APOA5/APOA4/APOA1/CETP/LCAT/APOC2/PLTP
MUFAs%	2	wp familial hyperlipidemia type 3	13	9.07081e-08	3.92766e-05	LPL/APOA4/APOA1/CETP/LCAT/APOE/PLTP
MUFAs%	2	hsiao liver specific genes	232	1.88965e-07	7.67078e-05	NR0B2/APOB/CYP27A1/ALAS1/ITIH1/ITIH3/ITIH4/AHSG/HGFAC/ADH1B/MTTP/LPA/PLG/NAT2/F2/SSRP1/APOC3/APOA1/SERPINA6/SERPINA1/LCAT/APOH/APOE/APOC1/APOC4-APOC2/APOC4/APOC2
MUFAs%	2	lastowska coamplified with mycn	38	5.14358e-07	0.000196515	IFT172/FNDC4/ZNF512/CCDC121/GPN1/SUPT7L/SLC4A1AP/MRPL33/RBKS/FOSL2
MUFAs%	2	wp familial hyperlipidemia type 2	16	5.51408e-07	0.000198966	APOB/LPL/APOA4/APOA1/CETP/LCAT/PLTP
MUFAs%	2	reactome dna double strand break response	58	6.41667e-07	0.000219349	HIST2H4A/HIST2H4B/BRE/BAP1/HIST1H4A/HIST1H4B/HIST1H4C/HIST1H2BC/HIST1H2BE/HIST1H4D/HIST1H2BF/HIST1H4E/HIST1H2BG/HIST1H4F/HIST1H2BI/HIST1H4H/HIST1H2BJ/HIST1H4I/HIST1H2BL/HIST1H2BM/HIST1H4J/HIST1H4K/HIST1H2BN/HIST1H4L/HIST1H2BO/BAZ1B/KAT5/HIST4H4/TP53BP1
MUFAs%	2	reactome dna methylation	32	1.0399e-06	0.000337708	HIST2H4A/HIST2H4B/HIST1H3A/HIST1H4A/HIST1H4B/HIST1H3B/HIST1H3C/HIST1H4C/HIST1H2BC/HIST1H2BE/HIST1H4D/HIST1H3D/HIST1H2BF/HIST1H4E/HIST1H2BG/HIST1H3E/HIST1H4F/HIST1H3F/HIST1H3G/HIST1H2BI/HIST1H4H/HIST1H2BJ/HIST1H4I/HIST1H2BL/HIST1H3H/HIST1H2AJ/HIST1H2BM/HIST1H4J/HIST1H4K/HIST1H2BN/HIST1H3I/HIST1H4L/HIST1H3J/HIST1H2BO/HIST4H4
MUFAs%	2	reactome prc2 methylates histones and dna	41	1.10911e-06	0.000343031	MTF2/HIST2H4A/HIST2H4B/HIST1H3A/HIST1H4A/HIST1H4B/HIST1H3B/HIST1H3C/HIST1H4C/HIST1H2BC/HIST1H2BE/HIST1H4D/HIST1H3D/HIST1H2BF/HIST1H4E/HIST1H2BG/HIST1H3E/HIST1H4F/HIST1H3F/HIST1H3G/HIST1H2BI/HIST1H4H/HIST1H2BJ/HIST1H4I/HIST1H2BL/HIST1H3H/HIST1H2AJ/HIST1H2BM/HIST1H4J/HIST1H4K/HIST1H2BN/HIST1H3I/HIST1H4L/HIST1H3J/HIST1H2BO/HIST4H4
MUFAs%	2	reactome base excision repair ap site formation	42	1.41028e-06	0.000407346	HIST2H4A/HIST2H4B/HIST1H4A/HIST1H4B/HIST1H4C/HIST1H2BC/HIST1H2BE/HIST1H4D/HIST1H2BF/HIST1H4E/HIST1H2BG/HIST1H4F/HIST1H2BI/HIST1H4H/HIST1H2BJ/HIST1H4I/HIST1H2BL/HIST1H2AJ/HIST1H2BM/HIST1H4J/HIST1H4K/HIST1H2BN/HIST1H4L/HIST1H2BO/NEIL2/HIST4H4/ACD
MUFAs%	2	reactome assembly of active lpl and lipc lipase complexes	18	1.44249e-06	0.000407346	ANGPTL3/LPL/APOA5/APOA4/ANGPTL4/APOC2/FGF21
MUFAs%	2	reactome ercc6 csb and ehmt2 g9a positively regulate rrna expression	43	1.78032e-06	0.0004818	HIST2H4A/HIST2H4B/HIST1H3A/HIST1H4A/HIST1H4B/HIST1H3B/HIST1H3C/HIST1H4C/HIST1H2BC/HIST1H2BE/HIST1H4D/HIST1H3D/HIST1H2BF/HIST1H4E/HIST1H2BG/HIST1H3E/HIST1H4F/HIST1H3F/HIST1H3G/HIST1H2BI/HIST1H4H/HIST1H2BJ/HIST1H4I/HIST1H2BL/HIST1H3H/HIST1H2AJ/HIST1H2BM/HIST1H4J/HIST1H4K/HIST1H2BN/HIST1H3I/HIST1H4L/HIST1H3J/HIST1H2BO/HIST4H4/GATAD2A
MUFAs%	2	wp ppar signaling pathway	64	1.94939e-06	0.000506452	CYP27A1/PPARG/LPL/SCD/FADS2/CPT1A/APOA5/APOC3/APOA1/ANGPTL4/PLTP/PPARA
MUFAs%	2	reactome activated pkn1 stimulates transcription of ar androgen receptor regulated genes klk2 and klk3	35	2.38216e-06	0.000573042	HIST2H4A/HIST2H4B/HIST1H3A/HIST1H4A/HIST1H4B/HIST1H3B/HIST1H3C/HIST1H4C/HIST1H2BC/HIST1H2BE/HIST1H4D/HIST1H3D/HIST1H2BF/HIST1H4E/HIST1H2BG/HIST1H3E/HIST1H4F/HIST1H3F/HIST1H3G/HIST1H2BI/HIST1H4H/HIST1H2BJ/HIST1H4I/HIST1H2BL/HIST1H3H/HIST1H2AJ/HIST1H2BM/HIST1H4J/HIST1H4K/HIST1H2BN/HIST1H3I/HIST1H4L/HIST1H3J/HIST1H2BO/HIST4H4
MUFAs%	2	reactome sirt1 negatively regulates rrna expression	35	2.38216e-06	0.000573042	HIST2H4A/HIST2H4B/HIST1H3A/HIST1H4A/HIST1H4B/HIST1H3B/HIST1H3C/HIST1H4C/HIST1H2BC/HIST1H2BE/HIST1H4D/HIST1H3D/HIST1H2BF/HIST1H4E/HIST1H2BG/HIST1H3E/HIST1H4F/HIST1H3F/HIST1H3G/HIST1H2BI/HIST1H4H/HIST1H2BJ/HIST1H4I/HIST1H2BL/HIST1H3H/HIST1H2AJ/HIST1H2BM/HIST1H4J/HIST1H4K/HIST1H2BN/HIST1H3I/HIST1H4L/HIST1H3J/HIST1H2BO/HIST4H4
MUFAs%	2	reactome amyloid fiber formation	77	2.5319e-06	0.00058731	HIST2H4A/HIST2H4B/HIST1H3A/HIST1H4A/HIST1H4B/HIST1H3B/HIST1H3C/HIST1H4C/HIST1H2BC/HIST1H2BE/HIST1H4D/HIST1H3D/HIST1H2BF/HIST1H4E/HIST1H2BG/HIST1H3E/HIST1H4F/HIST1H3F/HIST1H3G/HIST1H2BI/HIST1H4H/HIST1H2BJ/HIST1H4I/HIST1H2BL/HIST1H3H/HIST1H2AJ/HIST1H2BM/HIST1H4J/HIST1H4K/HIST1H2BN/HIST1H3I/HIST1H4L/HIST1H3J/HIST1H2BO/APOA4/APOA1/BACE1/HIST4H4/APOE
MUFAs%	2	kegg ppar signaling pathway	66	2.74063e-06	0.000613806	CYP27A1/PPARG/LPL/SCD/FADS2/CPT1A/APOA5/APOC3/APOA1/ANGPTL4/PLTP/PPARA
MUFAs%	2	reactome recognition and association of dna glycosylase with site containing an affected purine	36	3.07798e-06	0.000666384	HIST2H4A/HIST2H4B/HIST1H4A/HIST1H4B/HIST1H4C/HIST1H2BC/HIST1H2BE/HIST1H4D/HIST1H2BF/HIST1H4E/HIST1H2BG/HIST1H4F/HIST1H2BI/HIST1H4H/HIST1H2BJ/HIST1H4I/HIST1H2BL/HIST1H2AJ/HIST1H2BM/HIST1H4J/HIST1H4K/HIST1H2BN/HIST1H4L/HIST1H2BO/HIST4H4/ACD
MUFAs%	2	reactome assembly of the orc complex at the origin of replication	37	3.94159e-06	0.00080026	HIST2H4A/HIST2H4B/HIST1H3A/HIST1H4A/HIST1H4B/HIST1H3B/HIST1H3C/HIST1H4C/HIST1H2BC/HIST1H2BE/HIST1H4D/HIST1H3D/HIST1H2BF/HIST1H4E/HIST1H2BG/HIST1H3E/HIST1H4F/HIST1H3F/HIST1H3G/HIST1H2BI/HIST1H4H/HIST1H2BJ/HIST1H4I/HIST1H2BL/HIST1H3H/HIST1H2AJ/HIST1H2BM/HIST1H4J/HIST1H4K/HIST1H2BN/HIST1H3I/HIST1H4L/HIST1H3J/HIST1H2BO/HIST4H4
MUFAs%	2	reactome hcmv late events	80	3.94277e-06	0.00080026	HIST2H4A/HIST2H4B/HIST1H3A/HIST1H4A/HIST1H4B/HIST1H3B/HIST1H3C/HIST1H4C/HIST1H2BC/HIST1H2BE/HIST1H4D/HIST1H3D/HIST1H2BF/HIST1H4E/HIST1H2BG/HIST1H3E/HIST1H4F/HIST1H3F/HIST1H3G/HIST1H2BI/HIST1H4H/HIST1H2BJ/HIST1H2AG/HIST1H4I/HIST1H2AH/HIST1H2BL/HIST1H2AI/HIST1H3H/HIST1H2AJ/HIST1H2BM/HIST1H4J/HIST1H4K/HIST1H2AK/HIST1H2BN/HIST1H2AL/HIST1H3I/HIST1H4L/HIST1H3J/HIST1H2AM/HIST1H2BO/POM121/VPS37D/VPS37C/HIST4H4
MUFAs%	2	reactome nonhomologous end joining nhej	47	4.23602e-06	0.000833725	HIST2H4A/HIST2H4B/BRE/HIST1H4A/HIST1H4B/HIST1H4C/HIST1H2BC/HIST1H2BE/HIST1H4D/HIST1H2BF/HIST1H4E/HIST1H2BG/HIST1H4F/HIST1H2BI/HIST1H4H/HIST1H2BJ/HIST1H4I/HIST1H2BL/HIST1H2BM/HIST1H4J/HIST1H4K/HIST1H2BN/HIST1H4L/HIST1H2BO/KAT5/HIST4H4/TP53BP1
MUFAs%	2	reactome signaling by nuclear receptors	258	4.73925e-06	0.000905336	ANGPTL3/HIST2H4A/HIST2H4B/HIST1H3A/HIST1H4A/HIST1H4B/HIST1H3B/HIST1H3C/HIST1H4C/HIST1H2BC/HIST1H2BE/HIST1H4D/HIST1H3D/HIST1H2BF/HIST1H4E/HIST1H2BG/HIST1H3E/HIST1H4F/HIST1H3F/HIST1H3G/HIST1H2BI/HIST1H4H/HIST1H2BJ/HIST1H4I/HIST1H2BL/HIST1H3H/HIST1H2AJ/HIST1H2BM/HIST1H4J/HIST1H4K/HIST1H2BN/HIST1H3I/HIST1H4L/HIST1H3J/HIST1H2BO/ABCA1/CYP26C1/CYP26A1/SCD/GPAM/KAT5/CPT1A/HIST4H4/CETP/BCL2/APOE/APOC1/APOC4-APOC2/APOC4/APOC2/PLTP/MMP9
MUFAs%	2	reactome hdacs deacetylate histones	59	5.52425e-06	0.00102514	HIST2H4A/HIST2H4B/HIST1H3A/HIST1H4A/HIST1H4B/HIST1H3B/HIST1H3C/HIST1H4C/HIST1H2BC/HIST1H2BE/HIST1H4D/HIST1H3D/HIST1H2BF/HIST1H4E/HIST1H2BG/HIST1H3E/HIST1H4F/HIST1H3F/HIST1H3G/HIST1H2BI/HIST1H4H/HIST1H2BJ/HIST1H2AG/HIST1H4I/HIST1H2AH/HIST1H2BL/HIST1H2AI/HIST1H3H/HIST1H2AJ/HIST1H2BM/HIST1H4J/HIST1H4K/HIST1H2AK/HIST1H2BN/HIST1H2AL/HIST1H3I/HIST1H4L/HIST1H3J/HIST1H2AM/HIST1H2BO/HIST4H4/GATAD2A
MUFAs%	2	reactome dna damage telomere stress induced senescence	60	6.5524e-06	0.00118216	HIST2H4A/HIST2H4B/HIST1H4A/HIST1H4B/HIST1H4C/HIST1H2BC/HIST1H2BE/HIST1H4D/HIST1H2BF/HIST1H4E/HIST1H2BG/HIST1H4F/HIST1H2BI/HIST1H4H/HIST1H2BJ/HIST1H4I/HIST1H2BL/HIST1H2AJ/HIST1H2BM/HIST1H4J/HIST1H4K/HIST1H2BN/HIST1H1B/HIST1H4L/HIST1H2BO/KAT5/HIST4H4/ACD
MUFAs%	2	reactome vldl assembly	5	7.31058e-06	0.0012833	APOB/MTTP/APOC1/APOC4-APOC2/APOC4
MUFAs%	2	reactome rho gtpases activate pkns	61	7.74347e-06	0.00132352	SFN/HIST2H4A/HIST2H4B/HIST1H3A/HIST1H4A/HIST1H4B/HIST1H3B/HIST1H3C/HIST1H4C/HIST1H2BC/HIST1H2BE/HIST1H4D/HIST1H3D/HIST1H2BF/HIST1H4E/HIST1H2BG/HIST1H3E/HIST1H4F/HIST1H3F/HIST1H3G/HIST1H2BI/HIST1H4H/HIST1H2BJ/HIST1H4I/HIST1H2BL/HIST1H3H/HIST1H2AJ/HIST1H2BM/HIST1H4J/HIST1H4K/HIST1H2BN/HIST1H3I/HIST1H4L/HIST1H3J/HIST1H2BO/HIST4H4/MYH11
MUFAs%	2	reactome condensation of prophase chromosomes	41	9.79088e-06	0.00163056	HIST2H4A/HIST2H4B/HIST1H3A/HIST1H4A/HIST1H4B/HIST1H3B/HIST1H3C/HIST1H4C/HIST1H2BC/HIST1H2BE/HIST1H4D/HIST1H3D/HIST1H2BF/HIST1H4E/HIST1H2BG/HIST1H3E/HIST1H4F/HIST1H3F/HIST1H3G/HIST1H2BI/HIST1H4H/HIST1H2BJ/HIST1H4I/HIST1H2BL/HIST1H3H/HIST1H2AJ/HIST1H2BM/HIST1H4J/HIST1H4K/HIST1H2BN/HIST1H3I/HIST1H4L/HIST1H3J/HIST1H2BO/HIST4H4
MUFAs%	2	reactome deposition of new cenpa containing nucleosomes at the centromere	52	1.10489e-05	0.00179407	HIST2H4A/HIST2H4B/CENPA/HIST1H4A/HIST1H4B/HIST1H4C/HIST1H2BC/HIST1H2BE/HIST1H4D/HIST1H2BF/HIST1H4E/HIST1H2BG/HIST1H4F/HIST1H2BI/HIST1H4H/HIST1H2BJ/HIST1H4I/HIST1H2BL/HIST1H2AJ/HIST1H2BM/HIST1H4J/HIST1H4K/HIST1H2BN/HIST1H4L/HIST1H2BO/HIST4H4/CENPT
MUFAs%	2	wp 7q1123 copy number variation syndrome	102	1.28713e-05	0.002039	TRIM50/FKBP6/FZD9/BAZ1B/BCL7B/TBL2/MLXIPL/VPS37D/DNAJC30/WBSCR22/STX1A/ABHD11/VPS37C/ACACB
MUFAs%	2	reactome hats acetylate histones	104	1.61384e-05	0.00248748	DR1/HIST2H4A/HIST2H4B/SUPT7L/HIST1H3A/HIST1H4A/HIST1H4B/HIST1H3B/HIST1H3C/HIST1H4C/HIST1H2BC/HIST1H2BE/HIST1H4D/HIST1H3D/HIST1H2BF/HIST1H4E/HIST1H2BG/HIST1H3E/HIST1H4F/HIST1H3F/HIST1H3G/HIST1H2BI/HIST1H4H/HIST1H2BJ/HIST1H2AG/HIST1H4I/HIST1H2AH/HIST1H2BL/HIST1H2AI/HIST1H3H/HIST1H2AJ/HIST1H2BM/HIST1H4J/HIST1H4K/HIST1H2AK/HIST1H2BN/HIST1H2AL/HIST1H3I/HIST1H4L/HIST1H3J/HIST1H2AM/HIST1H2BO/KAT5/HIST4H4/ATXN7L3
MUFAs%	2	reactome senescence associated secretory phenotype sasp	78	1.64683e-05	0.00248748	CDKN2C/HIST2H4A/HIST2H4B/HIST1H3A/HIST1H4A/HIST1H4B/HIST1H3B/HIST1H3C/HIST1H4C/HIST1H2BC/HIST1H2BE/HIST1H4D/HIST1H3D/HIST1H2BF/HIST1H4E/HIST1H2BG/HIST1H3E/HIST1H4F/HIST1H3F/HIST1H3G/HIST1H2BI/HIST1H4H/HIST1H2BJ/HIST1H4I/HIST1H2BL/HIST1H3H/HIST1H2AJ/HIST1H2BM/HIST1H4J/HIST1H4K/HIST1H2BN/HIST1H3I/HIST1H4L/HIST1H3J/HIST1H2BO/RELA/HIST4H4/UBE2C
MUFAs%	2	reactome rna polymerase i promoter escape	55	1.85806e-05	0.00274275	HIST2H4A/HIST2H4B/HIST1H3A/HIST1H4A/HIST1H4B/HIST1H3B/HIST1H3C/HIST1H4C/HIST1H2BC/HIST1H2BE/HIST1H4D/HIST1H3D/HIST1H2BF/HIST1H4E/HIST1H2BG/HIST1H3E/HIST1H4F/HIST1H3F/HIST1H3G/HIST1H2BI/HIST1H4H/HIST1H2BJ/HIST1H4I/HIST1H2BL/HIST1H3H/HIST1H2AJ/HIST1H2BM/HIST1H4J/HIST1H4K/HIST1H2BN/HIST1H3I/HIST1H4L/HIST1H3J/HIST1H2BO/HIST4H4/RRN3
MUFAs%	2	reactome ldl remodeling	6	2.13203e-05	0.00307723	APOB/MTTP/LPA/CETP
MUFAs%	2	reactome b wich complex positively regulates rrna expression	57	2.57541e-05	0.00363637	HIST2H4A/HIST2H4B/HIST1H3A/HIST1H4A/HIST1H4B/HIST1H3B/HIST1H3C/HIST1H4C/HIST1H2BC/HIST1H2BE/HIST1H4D/HIST1H3D/HIST1H2BF/HIST1H4E/HIST1H2BG/HIST1H3E/HIST1H4F/HIST1H3F/HIST1H3G/HIST1H2BI/HIST1H4H/HIST1H2BJ/HIST1H4I/HIST1H2BL/HIST1H3H/HIST1H2AJ/HIST1H2BM/HIST1H4J/HIST1H4K/HIST1H2BN/HIST1H3I/HIST1H4L/HIST1H3J/HIST1H2BO/BAZ1B/HIST4H4
MUFAs%	2	reactome base excision repair	70	3.01038e-05	0.00416008	HIST2H4A/HIST2H4B/HIST1H4A/HIST1H4B/HIST1H4C/HIST1H2BC/HIST1H2BE/HIST1H4D/HIST1H2BF/HIST1H4E/HIST1H2BG/HIST1H4F/HIST1H2BI/HIST1H4H/HIST1H2BJ/HIST1H4I/HIST1H2BL/HIST1H2AJ/HIST1H2BM/HIST1H4J/HIST1H4K/HIST1H2BN/HIST1H4L/HIST1H2BO/NEIL2/FEN1/HIST4H4/ACD
MUFAs%	2	reactome inhibition of dna recombination at telomere	47	3.15563e-05	0.00418281	HIST2H4A/HIST2H4B/HIST1H4A/HIST1H4B/HIST1H4C/HIST1H2BC/HIST1H2BE/HIST1H4D/HIST1H2BF/HIST1H4E/HIST1H2BG/HIST1H4F/HIST1H2BI/HIST1H4H/HIST1H2BJ/HIST1H4I/HIST1H2BL/HIST1H2AJ/HIST1H2BM/HIST1H4J/HIST1H4K/HIST1H2BN/HIST1H4L/HIST1H2BO/HIST4H4/ACD
MUFAs%	2	reactome nr1h2 and nr1h3 mediated signaling	47	3.15563e-05	0.00418281	ANGPTL3/ABCA1/SCD/CETP/APOE/APOC1/APOC4-APOC2/APOC4/APOC2/PLTP
MUFAs%	2	reactome positive epigenetic regulation of rrna expression	71	3.45094e-05	0.00448018	HIST2H4A/HIST2H4B/HIST1H3A/HIST1H4A/HIST1H4B/HIST1H3B/HIST1H3C/HIST1H4C/HIST1H2BC/HIST1H2BE/HIST1H4D/HIST1H3D/HIST1H2BF/HIST1H4E/HIST1H2BG/HIST1H3E/HIST1H4F/HIST1H3F/HIST1H3G/HIST1H2BI/HIST1H4H/HIST1H2BJ/HIST1H4I/HIST1H2BL/HIST1H3H/HIST1H2AJ/HIST1H2BM/HIST1H4J/HIST1H4K/HIST1H2BN/HIST1H3I/HIST1H4L/HIST1H3J/HIST1H2BO/BAZ1B/HIST4H4/GATAD2A
MUFAs%	2	reactome meiotic synapsis	59	3.51792e-05	0.00448018	HIST2H4A/HIST2H4B/HIST1H4A/HIST1H4B/HIST1H4C/HIST1H2BC/HIST1H2BE/HIST1H4D/HIST1H2BF/HIST1H4E/HIST1H2BG/HIST1H4F/HIST1H2BI/HIST1H4H/HIST1H2BJ/HIST1H4I/HIST1H2BL/HIST1H2AJ/HIST1H2BM/HIST1H4J/HIST1H4K/HIST1H2BN/HIST1H4L/HIST1H2BO/FKBP6/HIST4H4/ACD
MUFAs%	2	reactome formation of the beta catenin tcf transactivating complex	60	4.09046e-05	0.00510914	HIST2H4A/HIST2H4B/HIST1H3A/HIST1H4A/HIST1H4B/HIST1H3B/HIST1H3C/HIST1H4C/HIST1H2BC/HIST1H2BE/HIST1H4D/HIST1H3D/HIST1H2BF/HIST1H4E/HIST1H2BG/HIST1H3E/HIST1H4F/HIST1H3F/HIST1H3G/HIST1H2BI/HIST1H4H/HIST1H2BJ/HIST1H4I/HIST1H2BL/HIST1H3H/HIST1H2AJ/HIST1H2BM/HIST1H4J/HIST1H4K/HIST1H2BN/HIST1H3I/HIST1H4L/HIST1H3J/HIST1H2BO/KAT5/HIST4H4
MUFAs%	2	reactome rna polymerase i transcription	74	5.1217e-05	0.00616027	HIST2H4A/HIST2H4B/HIST1H3A/HIST1H4A/HIST1H4B/HIST1H3B/HIST1H3C/HIST1H4C/HIST1H2BC/HIST1H2BE/HIST1H4D/HIST1H3D/HIST1H2BF/HIST1H4E/HIST1H2BG/HIST1H3E/HIST1H4F/HIST1H3F/HIST1H3G/HIST1H2BI/HIST1H4H/HIST1H2BJ/HIST1H4I/HIST1H2BL/HIST1H3H/HIST1H2AJ/HIST1H2BM/HIST1H4J/HIST1H4K/HIST1H2BN/HIST1H3I/HIST1H4L/HIST1H3J/HIST1H2BO/HIST4H4/RRN3/GATAD2A
MUFAs%	2	reactome g2 m dna damage checkpoint	74	5.1217e-05	0.00616027	SFN/HIST2H4A/HIST2H4B/BRE/HIST1H4A/HIST1H4B/HIST1H4C/HIST1H2BC/HIST1H2BE/HIST1H4D/HIST1H2BF/HIST1H4E/HIST1H2BG/HIST1H4F/HIST1H2BI/HIST1H4H/HIST1H2BJ/HIST1H4I/HIST1H2BL/HIST1H2BM/HIST1H4J/HIST1H4K/HIST1H2BN/HIST1H4L/HIST1H2BO/KAT5/HIST4H4/TP53BP1
MUFAs%	2	reactome activation of anterior hox genes in hindbrain development during early embryogenesis	89	6.33555e-05	0.00748171	HIST2H4A/HIST2H4B/RQCD1/HIST1H3A/HIST1H4A/HIST1H4B/HIST1H3B/HIST1H3C/HIST1H4C/HIST1H2BC/HIST1H2BE/HIST1H4D/HIST1H3D/HIST1H2BF/HIST1H4E/HIST1H2BG/HIST1H3E/HIST1H4F/HIST1H3F/HIST1H3G/HIST1H2BI/HIST1H4H/HIST1H2BJ/HIST1H4I/HIST1H2BL/HIST1H3H/HIST1H2AJ/HIST1H2BM/HIST1H4J/HIST1H4K/HIST1H2BN/HIST1H3I/HIST1H4L/HIST1H3J/HIST1H2BO/HIST4H4/CTCF/ZNF335
MUFAs%	2	cairo liver development dn	214	6.92065e-05	0.00802672	ANGPTL3/MARC1/APOB/CYP27A1/ITIH1/ITIH3/ITIH4/AHSG/HGFAC/PLG/F2/PRG2/OVOL1/PCSK7/SERPINA10/SERPINA1/HERC1/LCAT/APOE/PPARA
MUFAs%	2	kegg systemic lupus erythematosus	78	8.39617e-05	0.00956721	HIST2H4A/HIST2H4B/HIST1H3A/HIST1H4A/HIST1H4B/HIST1H3B/HIST1H3C/HIST1H4C/HIST1H2BC/HIST1H2BE/HIST1H4D/HIST1H3D/HIST1H2BF/HIST1H4E/HIST1H2BG/HIST1H3E/HIST1H4F/HIST1H3F/HIST1H3G/HIST1H2BI/HIST1H4H/HIST1H2BJ/HIST1H2AG/HIST1H4I/HIST1H2AH/HIST1H2BL/HIST1H2AI/HIST1H3H/HIST1H2AJ/HIST1H2BM/HIST1H4J/HIST1H4K/HIST1H2AK/HIST1H2BN/HIST1H2AL/HIST1H3I/HIST1H4L/HIST1H3J/HIST1H2AM/HIST1H2BO/HIST4H4/CD40
MUFAs%	2	reactome meiotic recombination	54	9.89538e-05	0.0110811	HIST2H4A/HIST2H4B/HIST1H3A/HIST1H4A/HIST1H4B/HIST1H3B/HIST1H3C/HIST1H4C/HIST1H2BC/HIST1H2BE/HIST1H4D/HIST1H3D/HIST1H2BF/HIST1H4E/HIST1H2BG/HIST1H3E/HIST1H4F/HIST1H3F/HIST1H3G/HIST1H2BI/HIST1H4H/HIST1H2BJ/HIST1H4I/HIST1H2BL/HIST1H3H/HIST1H2AJ/HIST1H2BM/HIST1H4J/HIST1H4K/HIST1H2BN/HIST1H3I/HIST1H4L/HIST1H3J/HIST1H2BO/HIST4H4
MUFAs%	2	reactome reproduction	111	0.000139013	0.0153032	HIST2H4A/HIST2H4B/HIST1H3A/HIST1H4A/HIST1H4B/HIST1H3B/HIST1H3C/HIST1H4C/HIST1H2BC/HIST1H2BE/HIST1H4D/HIST1H3D/HIST1H2BF/HIST1H4E/HIST1H2BG/HIST1H3E/HIST1H4F/HIST1H3F/HIST1H3G/HIST1H2BI/HIST1H4H/HIST1H2BJ/HIST1H4I/HIST1H2BL/HIST1H3H/HIST1H2AJ/HIST1H2BM/HIST1H4J/HIST1H4K/HIST1H2BN/HIST1H3I/HIST1H4L/HIST1H3J/HIST1H2BO/FKBP6/ZP3/HIST4H4/ACD/IZUMO1
MUFAs%	2	reactome transcriptional regulation of granulopoiesis	57	0.000152446	0.0165023	HIST2H4A/HIST2H4B/HIST1H3A/HIST1H4A/HIST1H4B/HIST1H3B/HIST1H3C/HIST1H4C/HIST1H2BC/HIST1H2BE/HIST1H4D/HIST1H3D/HIST1H2BF/HIST1H4E/HIST1H2BG/HIST1H3E/HIST1H4F/HIST1H3F/HIST1H3G/HIST1H2BI/HIST1H4H/HIST1H2BJ/HIST1H4I/HIST1H2BL/HIST1H3H/HIST1H2AJ/HIST1H2BM/HIST1H4J/HIST1H4K/HIST1H2BN/HIST1H3I/HIST1H4L/HIST1H3J/HIST1H2BO/HIST4H4
MUFAs%	2	acevedo liver cancer dn	515	0.000158348	0.0168602	ANGPTL3/COLEC11/APOB/STAB1/ITIH1/HGFAC/IGF2R/SLC22A1/PLG/MSRA/CTSB/NAT2/INTS10/ATP6V1B2/TRIB1/SNAPC4/PMPCA/AGPAT2/SCD/NDUFB8/NDUFB8/APLNR/RP11-286N22.8/SDHAF2/MACROD1/SCYL1/APOA1/SIDT2/INHBE/ACACB/SERPINA10/SERPINA6/ENKD1/PSMB10/LCAT/HAPLN4/PEPD
MUFAs%	2	reactome abacavir adme	9	0.000164558	0.0172388	SLC22A1/SLC22A2/SLC22A3/ADAL
MUFAs%	2	reactome diseases of programmed cell death	71	0.000177198	0.0180354	HIST2H4A/HIST2H4B/BCL2L11/HIST1H3A/HIST1H4A/HIST1H4B/HIST1H3B/HIST1H3C/HIST1H4C/HIST1H2BC/HIST1H2BE/HIST1H4D/HIST1H3D/HIST1H2BF/HIST1H4E/HIST1H2BG/HIST1H3E/HIST1H4F/HIST1H3F/HIST1H3G/HIST1H2BI/HIST1H4H/HIST1H2BJ/HIST1H4I/HIST1H2BL/HIST1H3H/HIST1H2AJ/HIST1H2BM/HIST1H4J/HIST1H4K/HIST1H2BN/HIST1H3I/HIST1H4L/HIST1H3J/HIST1H2BO/HIST4H4
MUFAs%	2	reactome cellular senescence	161	0.000177716	0.0180354	CDKN2C/HIST2H4A/HIST2H4B/MAPK10/HIST1H3A/HIST1H4A/HIST1H4B/HIST1H3B/HIST1H3C/HIST1H4C/HIST1H2BC/HIST1H2BE/HIST1H4D/HIST1H3D/HIST1H2BF/HIST1H4E/HIST1H2BG/HIST1H3E/HIST1H4F/HIST1H3F/HIST1H3G/HIST1H2BI/HIST1H4H/HIST1H2BJ/HIST1H4I/HIST1H2BL/HIST1H3H/HIST1H2AJ/HIST1H2BM/HIST1H4J/HIST1H4K/HIST1H2BN/HIST1H1B/HIST1H3I/HIST1H4L/HIST1H3J/HIST1H2BO/RELA/KAT5/HIST4H4/ACD/UBE2C
MUFAs%	2	wp pparalpha pathway	25	0.000182763	0.0182622	CPT1A/APOA5/APOC3/APOA1/PLTP/PPARA
MUFAs%	2	reactome meiosis	86	0.000204987	0.0201726	HIST2H4A/HIST2H4B/HIST1H3A/HIST1H4A/HIST1H4B/HIST1H3B/HIST1H3C/HIST1H4C/HIST1H2BC/HIST1H2BE/HIST1H4D/HIST1H3D/HIST1H2BF/HIST1H4E/HIST1H2BG/HIST1H3E/HIST1H4F/HIST1H3F/HIST1H3G/HIST1H2BI/HIST1H4H/HIST1H2BJ/HIST1H4I/HIST1H2BL/HIST1H3H/HIST1H2AJ/HIST1H2BM/HIST1H4J/HIST1H4K/HIST1H2BN/HIST1H3I/HIST1H4L/HIST1H3J/HIST1H2BO/FKBP6/HIST4H4/ACD
MUFAs%	2	reactome pre notch expression and processing	74	0.000250907	0.0239653	HIST2H4A/HIST2H4B/HIST1H3A/HIST1H4A/HIST1H4B/HIST1H3B/HIST1H3C/HIST1H4C/HIST1H2BC/HIST1H2BE/HIST1H4D/HIST1H3D/HIST1H2BF/HIST1H4E/HIST1H2BG/HIST1H3E/HIST1H4F/HIST1H3F/HIST1H3G/HIST1H2BI/HIST1H4H/HIST1H2BJ/HIST1H4I/HIST1H2BL/HIST1H3H/HIST1H2AJ/HIST1H2BM/HIST1H4J/HIST1H4K/HIST1H2BN/HIST1H3I/HIST1H4L/HIST1H3J/HIST1H2BO/NOTCH1/HIST4H4
MUFAs%	2	kegg glycerophospholipid metabolism	74	0.000250907	0.0239653	PLA2G12A/AGPAT4/AGPAT2/GPAM/LCAT/PLA2G15/PEMT/PGS1/MBOAT7/PLA2G6
MUFAs%	2	reactome nr1h3 nr1h2 regulate gene expression linked to cholesterol transport and efflux	37	0.000261098	0.0245773	ABCA1/CETP/APOE/APOC1/APOC4-APOC2/APOC4/APOC2/PLTP
MUFAs%	2	reactome transcriptional regulation by small rnas	75	0.000280563	0.0260322	HIST2H4A/HIST2H4B/HIST1H3A/HIST1H4A/HIST1H4B/HIST1H3B/HIST1H3C/HIST1H4C/HIST1H2BC/HIST1H2BE/HIST1H4D/HIST1H3D/HIST1H2BF/HIST1H4E/HIST1H2BG/HIST1H3E/HIST1H4F/HIST1H3F/HIST1H3G/HIST1H2BI/HIST1H4H/HIST1H2BJ/HIST1H4I/HIST1H2BL/HIST1H3H/HIST1H2AJ/HIST1H2BM/HIST1H4J/HIST1H4K/HIST1H2BN/HIST1H3I/HIST1H4L/HIST1H3J/HIST1H2BO/POM121/HIST4H4
MUFAs%	2	reactome scavenging by class a receptors	18	0.000307161	0.0280987	COLEC11/APOB/FTH1/APOA1/APOE
MUFAs%	2	reactome processing of dna double strand break ends	76	0.000313093	0.0282436	HIST2H4A/HIST2H4B/BRE/HIST1H4A/HIST1H4B/HIST1H4C/HIST1H2BC/HIST1H2BE/HIST1H4D/HIST1H2BF/HIST1H4E/HIST1H2BG/HIST1H4F/HIST1H2BI/HIST1H4H/HIST1H2BJ/HIST1H4I/HIST1H2BL/HIST1H2BM/HIST1H4J/HIST1H4K/HIST1H2BN/HIST1H4L/HIST1H2BO/KAT5/HIST4H4/TP53BP1
MUFAs%	2	reactome oxidative stress induced senescence	91	0.000338587	0.030125	CDKN2C/HIST2H4A/HIST2H4B/MAPK10/HIST1H3A/HIST1H4A/HIST1H4B/HIST1H3B/HIST1H3C/HIST1H4C/HIST1H2BC/HIST1H2BE/HIST1H4D/HIST1H3D/HIST1H2BF/HIST1H4E/HIST1H2BG/HIST1H3E/HIST1H4F/HIST1H3F/HIST1H3G/HIST1H2BI/HIST1H4H/HIST1H2BJ/HIST1H4I/HIST1H2BL/HIST1H3H/HIST1H2AJ/HIST1H2BM/HIST1H4J/HIST1H4K/HIST1H2BN/HIST1H3I/HIST1H4L/HIST1H3J/HIST1H2BO/HIST4H4
MUFAs%	2	reactome hcmv infection	122	0.000357782	0.0314026	HIST2H4A/HIST2H4B/HIST1H3A/HIST1H4A/HIST1H4B/HIST1H3B/HIST1H3C/HIST1H4C/HIST1H2BC/HIST1H2BE/HIST1H4D/HIST1H3D/HIST1H2BF/HIST1H4E/HIST1H2BG/HIST1H3E/HIST1H4F/HIST1H3F/HIST1H3G/HIST1H2BI/HIST1H4H/HIST1H2BJ/HIST1H2AG/HIST1H4I/HIST1H2AH/HIST1H2BL/HIST1H2AI/HIST1H3H/HIST1H2AJ/HIST1H2BM/HIST1H4J/HIST1H4K/HIST1H2AK/HIST1H2BN/HIST1H2AL/HIST1H3I/HIST1H4L/HIST1H3J/HIST1H2AM/HIST1H2BO/POM121/VPS37D/VPS37C/HIST4H4
MUFAs%	2	reactome runx1 regulates genes involved in megakaryocyte differentiation and platelet function	64	0.000375281	0.0324994	HIST2H4A/HIST2H4B/HIST1H3A/HIST1H4A/HIST1H4B/HIST1H3B/HIST1H3C/HIST1H4C/HIST1H2BC/HIST1H2BE/HIST1H4D/HIST1H3D/HIST1H2BF/HIST1H4E/HIST1H2BG/HIST1H3E/HIST1H4F/HIST1H3F/HIST1H3G/HIST1H2BI/HIST1H4H/HIST1H2BJ/HIST1H4I/HIST1H2BL/HIST1H3H/HIST1H2AJ/HIST1H2BM/HIST1H4J/HIST1H4K/HIST1H2BN/HIST1H3I/HIST1H4L/HIST1H3J/HIST1H2BO/HIST4H4
MUFAs%	2	acevedo liver tumor vs normal adjacent tissue dn	262	0.000393956	0.0334321	NR0B2/MFSD2A/COLEC11/GCKR/STAB1/ITIH3/HGFAC/MTTP/SLC22A1/PLG/MLXIPL/NAT2/ATP6V1B2/TRIB1/PMPCA/RAB3IL1/MACROD1/INHBE/LCAT/AXL/PVR
MUFAs%	2	wakabayashi adipogenesis pparg rxra bound 8d	822	0.000396346	0.0334321	ZDHHC18/TRIT1/TMED5/CCDC18/MARC1/AGBL5/OST4/EMILIN1/ABHD1/PREB/SLC5A6/ATRAID/PPARG/MUSTN1/TMEM110/HIST1H2BJ/HIST1H2BO/NKAPL/UBD/BAZ1B/TBL2/MSRA/LPL/AGPAT2/ARID5B/EXOC6/PKD2L1/SCD/FADS2/FTH1/INCENP/ESRRA/LTBP3/EHBP1L1/KCNK7/CPT1A/CAPN3/PPIP5K1/BFAR/PLA2G15/LSM12/G6PC3/UNK/ANGPTL4/TOMM40/ACOT8/ZSWIM3/PLA2G6
MUFAs%	2	reactome abacavir transmembrane transport	5	0.000408203	0.0339908	SLC22A1/SLC22A2/SLC22A3
MUFAs%	2	reactome epigenetic regulation of gene expression	110	0.000481397	0.0395781	MTF2/HIST2H4A/HIST2H4B/HIST1H3A/HIST1H4A/HIST1H4B/HIST1H3B/HIST1H3C/HIST1H4C/HIST1H2BC/HIST1H2BE/HIST1H4D/HIST1H3D/HIST1H2BF/HIST1H4E/HIST1H2BG/HIST1H3E/HIST1H4F/HIST1H3F/HIST1H3G/HIST1H2BI/HIST1H4H/HIST1H2BJ/HIST1H4I/HIST1H2BL/HIST1H3H/HIST1H2AJ/HIST1H2BM/HIST1H4J/HIST1H4K/HIST1H2BN/HIST1H3I/HIST1H4L/HIST1H3J/HIST1H2BO/BAZ1B/HIST4H4/GATAD2A
MUFAs%	2	reactome chromatin modifying enzymes	231	0.000534331	0.043381	ARID1A/DR1/HIST2H4A/HIST2H4B/SUPT7L/PBRM1/HIST1H3A/HIST1H4A/HIST1H4B/HIST1H3B/HIST1H3C/HIST1H4C/HIST1H2BC/HIST1H2BE/HIST1H4D/HIST1H3D/HIST1H2BF/HIST1H4E/HIST1H2BG/HIST1H3E/HIST1H4F/HIST1H3F/HIST1H3G/HIST1H2BI/HIST1H4H/HIST1H2BJ/HIST1H2AG/HIST1H4I/HIST1H2AH/HIST1H2BL/HIST1H2AI/HIST1H3H/HIST1H2AJ/HIST1H2BM/HIST1H4J/HIST1H4K/HIST1H2AK/HIST1H2BN/HIST1H2AL/HIST1H3I/HIST1H4L/HIST1H3J/HIST1H2AM/HIST1H2BO/ARID5B/RELA/KAT5/HIST4H4/ATXN7L3/GATAD2A
MUFAs%	2	cairo hepatoblastoma dn	251	0.000578543	0.0463906	ALAS1/STAB1/ITIH4/FETUB/HGFAC/SLC22A1/LPA/PLG/NAT2/TRIB1/AGPAT2/CYP26A1/SLC43A3/ACACB/C16orf45/CETP/LCAT/PEMT/ANGPTL4/PRODH
MUFAs%	2	kim liver cancer poor survival dn	42	0.000587802	0.0465582	KHK/COBLL1/CYP27A1/ADH1B/PLG/APOC3/SERPINA10
SFAs%	2	nikolsky breast cancer 17q21 q25 amplicon	316	3.60109e-25	2.33891e-21	OTOP3/HID1/CDR2L/ICT1/ATP5H/ARMC7/NT5C/NUP85/GGA3/MRPS7/MIF4GD/SLC25A19/GRB2/CASKIN2/TSEN54/LLGL2/RECQL5/SAP30BP/ITGB4/GALK1/UNK/WBP2/TRIM65/MRPL38/ACOX1/SRP68/ZACN/GALR2/EXOC7/TNRC6C/SOCS3/AATK/PDE6G/OXLD1/CCDC137/ARL16/HGS/MRPL12/SLC25A10/SLC25A10/PPP1R27/ARHGDIA/ALYREF/NOTUM/ASPSCR1/STRA13/LRRC45/RAC3/DCXR/RFNG/GPS1/DUS1L/FASN/CCDC57/CSNK1D/CD7/SECTM1/OGFOD3/HEXDC/C17orf62
SFAs%	2	reactome metallothioneins bind metals	11	4.98665e-14	1.61941e-10	MT4/MT2A/MT1E/MT1M/MT1A/MT1B/MT1F/MT1G/MT1H/MT1X
SFAs%	2	reactome response to metal ions	14	4.09973e-12	8.87592e-09	MT4/MT2A/MT1E/MT1M/MT1A/MT1B/MT1F/MT1G/MT1H/MT1X
SFAs%	2	lastowska coamplified with mycn	38	3.53096e-11	5.73339e-08	IFT172/FNDC4/ZNF512/CCDC121/GPN1/SUPT7L/SLC4A1AP/MRPL33/RBKS/FOSL2/PLB1/TRMT61B/WDR43/ALK
SFAs%	2	roversi glioma copy number up	96	2.89988e-10	3.30298e-07	MBD3L1/CEACAM19/BCAM/PVRL2/TOMM40/APOE/APOC1/APOC4-APOC2/APOC4/APOC2/CLPTM1/RELB/CLASRP/EXOC3L2/CKM/KLC3/ERCC2/PPP1R13L/CD3EAP/ERCC1/FOSB
SFAs%	2	reactome amyloid fiber formation	77	3.05126e-10	3.30298e-07	HIST2H4A/HIST2H4B/TSPAN5/H2AFZ/HIST1H3A/HIST1H4A/HIST1H4B/HIST1H3B/HIST1H2AB/HIST1H3C/HIST1H4C/HIST1H4D/HIST1H3D/HIST1H4E/HIST1H2AE/HIST1H3E/HIST1H4F/HIST1H3F/HIST1H3G/HIST1H4H/HIST1H2BJ/HIST1H2BK/HIST1H4I/HIST1H2BL/HIST1H3H/HIST1H2AJ/HIST1H2BM/HIST1H4J/HIST1H4K/HIST1H3I/HIST1H4L/HIST1H3J/HIST1H2BO/PARK2/APOA1/BACE1/HIST4H4/ADAM10/GGA3/APOE/SEMG1
SFAs%	2	wp statin inhibition of cholesterol production	29	3.21972e-09	2.80711e-06	SOAT1/CYP7A1/SQLE/APOA5/APOC3/APOA1/LIPC/APOE/APOC1/APOC2/PLTP
SFAs%	2	wp zinc homeostasis	36	3.45757e-09	2.80711e-06	SLC30A10/SLC30A3/MT4/MT2A/MT1E/MT1M/MT1A/MT1B/MT1F/MT1G/MT1H/MT1X
SFAs%	2	reactome dna methylation	32	1.08442e-08	7.82589e-06	HIST2H4A/HIST2H4B/H2AFZ/HIST1H3A/HIST1H4A/HIST1H4B/HIST1H3B/HIST1H2AB/HIST1H3C/HIST1H4C/HIST1H4D/HIST1H3D/HIST1H4E/HIST1H2AE/HIST1H3E/HIST1H4F/HIST1H3F/HIST1H3G/HIST1H4H/HIST1H2BJ/HIST1H2BK/HIST1H4I/HIST1H2BL/HIST1H3H/HIST1H2AJ/HIST1H2BM/HIST1H4J/HIST1H4K/HIST1H3I/HIST1H4L/HIST1H3J/HIST1H2BO/HIST4H4/DNMT1
SFAs%	2	reactome sirt1 negatively regulates rrna expression	35	3.1672e-08	2.05709e-05	HIST2H4A/HIST2H4B/TAF1A/H2AFZ/HIST1H3A/HIST1H4A/HIST1H4B/HIST1H3B/HIST1H2AB/HIST1H3C/HIST1H4C/HIST1H4D/HIST1H3D/HIST1H4E/HIST1H2AE/HIST1H3E/HIST1H4F/HIST1H3F/HIST1H3G/HIST1H4H/HIST1H2BJ/HIST1H2BK/HIST1H4I/HIST1H2BL/HIST1H3H/HIST1H2AJ/HIST1H2BM/HIST1H4J/HIST1H4K/HIST1H3I/HIST1H4L/HIST1H3J/HIST1H2BO/HIST4H4
SFAs%	2	reactome negative epigenetic regulation of rrna expression	73	5.95895e-08	3.51849e-05	HIST2H4A/HIST2H4B/TAF1A/H2AFZ/HIST1H3A/HIST1H4A/HIST1H4B/HIST1H3B/HIST1H2AB/HIST1H3C/HIST1H4C/HIST1H4D/HIST1H3D/HIST1H4E/HIST1H2AE/HIST1H3E/HIST1H4F/HIST1H3F/HIST1H3G/HIST1H4H/HIST1H2BJ/HIST1H2BK/HIST1H4I/HIST1H2BL/HIST1H3H/HIST1H2AJ/HIST1H2BM/HIST1H4J/HIST1H4K/HIST1H3I/HIST1H4L/HIST1H3J/HIST1H2BO/HIST4H4/SAP30BP/DNMT1/ERCC2/CD3EAP
SFAs%	2	reactome rna polymerase i promoter escape	55	7.86553e-08	4.25722e-05	HIST2H4A/HIST2H4B/TAF1A/H2AFZ/HIST1H3A/HIST1H4A/HIST1H4B/HIST1H3B/HIST1H2AB/HIST1H3C/HIST1H4C/HIST1H4D/HIST1H3D/HIST1H4E/HIST1H2AE/HIST1H3E/HIST1H4F/HIST1H3F/HIST1H3G/HIST1H4H/HIST1H2BJ/HIST1H2BK/HIST1H4I/HIST1H2BL/HIST1H3H/HIST1H2AJ/HIST1H2BM/HIST1H4J/HIST1H4K/HIST1H3I/HIST1H4L/HIST1H3J/HIST1H2BO/HIST4H4/ERCC2/CD3EAP
SFAs%	2	reactome signaling by nuclear receptors	258	1.17123e-07	5.85163e-05	HIST2H4A/HIST2H4B/ADH4/ADH1A/H2AFZ/HIST1H3A/HIST1H4A/HIST1H4B/HIST1H3B/HIST1H2AB/HIST1H3C/HIST1H4C/HIST1H4D/HIST1H3D/HIST1H4E/HIST1H2AE/HIST1H3E/HIST1H4F/HIST1H3F/HIST1H3G/HIST1H4H/HIST1H2BJ/HIST1H2BK/HIST1H4I/HIST1H2BL/HIST1H3H/HIST1H2AJ/HIST1H2BM/HIST1H4J/HIST1H4K/HIST1H3I/HIST1H4L/HIST1H3J/HIST1H2BO/MYC/AKR1C3/SCD/SMC3/GPAM/CPT1A/CCND1/HIST4H4/GTF2A2/MMP2/TNRC6C/FASN/APOE/APOC1/APOC4-APOC2/APOC4/APOC2/FOSB/PLTP
SFAs%	2	reactome prc2 methylates histones and dna	41	1.95688e-07	9.07853e-05	HIST2H4A/HIST2H4B/H2AFZ/HIST1H3A/HIST1H4A/HIST1H4B/HIST1H3B/HIST1H2AB/HIST1H3C/HIST1H4C/HIST1H4D/HIST1H3D/HIST1H4E/HIST1H2AE/HIST1H3E/HIST1H4F/HIST1H3F/HIST1H3G/HIST1H4H/HIST1H2BJ/HIST1H2BK/HIST1H4I/HIST1H2BL/HIST1H3H/HIST1H2AJ/HIST1H2BM/HIST1H4J/HIST1H4K/HIST1H3I/HIST1H4L/HIST1H3J/HIST1H2BO/HIST4H4/DNMT1
SFAs%	2	wp copper homeostasis	51	2.62925e-07	0.000113847	CCND1/BACE1/ADAM10/MT4/MT2A/MT1E/MT1A/MT1B/MT1F/MT1G/MT1H/MT1X
SFAs%	2	reactome ercc6 csb and ehmt2 g9a positively regulate rrna expression	43	3.32926e-07	0.000135147	HIST2H4A/HIST2H4B/H2AFZ/HIST1H3A/HIST1H4A/HIST1H4B/HIST1H3B/HIST1H2AB/HIST1H3C/HIST1H4C/HIST1H4D/HIST1H3D/HIST1H4E/HIST1H2AE/HIST1H3E/HIST1H4F/HIST1H3F/HIST1H3G/HIST1H4H/HIST1H2BJ/HIST1H2BK/HIST1H4I/HIST1H2BL/HIST1H3H/HIST1H2AJ/HIST1H2BM/HIST1H4J/HIST1H4K/HIST1H3I/HIST1H4L/HIST1H3J/HIST1H2BO/MTA2/HIST4H4
SFAs%	2	reactome activated pkn1 stimulates transcription of ar androgen receptor regulated genes klk2 and klk3	35	3.70195e-07	0.000141436	HIST2H4A/HIST2H4B/H2AFZ/HIST1H3A/HIST1H4A/HIST1H4B/HIST1H3B/HIST1H2AB/HIST1H3C/HIST1H4C/HIST1H4D/HIST1H3D/HIST1H4E/HIST1H2AE/HIST1H3E/HIST1H4F/HIST1H3F/HIST1H3G/HIST1H4H/HIST1H2BJ/HIST1H2BK/HIST1H4I/HIST1H2BL/HIST1H3H/HIST1H2AJ/HIST1H2BM/HIST1H4J/HIST1H4K/HIST1H3I/HIST1H4L/HIST1H3J/HIST1H2BO/HIST4H4
SFAs%	2	zheng response to arsenite up	15	4.69124e-07	0.00016498	MT2A/MT1E/MT1M/MT1B/MT1G/MT1H/MT1X
SFAs%	2	reactome rna polymerase i transcription	74	4.82621e-07	0.00016498	HIST2H4A/HIST2H4B/TAF1A/H2AFZ/HIST1H3A/HIST1H4A/HIST1H4B/HIST1H3B/HIST1H2AB/HIST1H3C/HIST1H4C/HIST1H4D/HIST1H3D/HIST1H4E/HIST1H2AE/HIST1H3E/HIST1H4F/HIST1H3F/HIST1H3G/HIST1H4H/HIST1H2BJ/HIST1H2BK/HIST1H4I/HIST1H2BL/HIST1H3H/HIST1H2AJ/HIST1H2BM/HIST1H4J/HIST1H4K/HIST1H3I/HIST1H4L/HIST1H3J/HIST1H2BO/MTA2/HIST4H4/ERCC2/CD3EAP
SFAs%	2	kegg metabolism of xenobiotics by cytochrome p450	65	6.32193e-07	0.000203115	GSTM4/GSTM2/GSTM1/GSTM5/ADH5/ADH4/ADH6/ADH1A/ADH1B/ADH7/AKR1C1/AKR1C3/AKR1C4
SFAs%	2	reactome assembly of the orc complex at the origin of replication	37	6.56724e-07	0.000203115	HIST2H4A/HIST2H4B/H2AFZ/HIST1H3A/HIST1H4A/HIST1H4B/HIST1H3B/HIST1H2AB/HIST1H3C/HIST1H4C/HIST1H4D/HIST1H3D/HIST1H4E/HIST1H2AE/HIST1H3E/HIST1H4F/HIST1H3F/HIST1H3G/HIST1H4H/HIST1H2BJ/HIST1H2BK/HIST1H4I/HIST1H2BL/HIST1H3H/HIST1H2AJ/HIST1H2BM/HIST1H4J/HIST1H4K/HIST1H3I/HIST1H4L/HIST1H3J/HIST1H2BO/HIST4H4
SFAs%	2	reactome b wich complex positively regulates rrna expression	57	9.55041e-07	0.000269695	HIST2H4A/HIST2H4B/TAF1A/H2AFZ/HIST1H3A/HIST1H4A/HIST1H4B/HIST1H3B/HIST1H2AB/HIST1H3C/HIST1H4C/HIST1H4D/HIST1H3D/HIST1H4E/HIST1H2AE/HIST1H3E/HIST1H4F/HIST1H3F/HIST1H3G/HIST1H4H/HIST1H2BJ/HIST1H2BK/HIST1H4I/HIST1H2BL/HIST1H3H/HIST1H2AJ/HIST1H2BM/HIST1H4J/HIST1H4K/HIST1H3I/HIST1H4L/HIST1H3J/HIST1H2BO/HIST4H4/CD3EAP
SFAs%	2	reactome transcriptional regulation of granulopoiesis	57	9.55041e-07	0.000269695	HIST2H4A/HIST2H4B/H2AFZ/HIST1H3A/HIST1H4A/HIST1H4B/HIST1H3B/HIST1H2AB/HIST1H3C/HIST1H4C/HIST1H4D/HIST1H3D/HIST1H4E/HIST1H2AE/HIST1H3E/HIST1H4F/HIST1H3F/HIST1H3G/HIST1H4H/HIST1H2BJ/HIST1H2BK/HIST1H4I/HIST1H2BL/HIST1H3H/HIST1H2AJ/HIST1H2BM/HIST1H4J/HIST1H4K/HIST1H3I/HIST1H4L/HIST1H3J/HIST1H2BO/MYC/KMT2A/HIST4H4
SFAs%	2	reactome ethanol oxidation	11	1.01173e-06	0.000273799	ADH5/ADH4/ADH6/ADH1A/ADH1B/ADH7
SFAs%	2	reactome estrogen dependent gene expression	116	1.32201e-06	0.000343457	HIST2H4A/HIST2H4B/H2AFZ/HIST1H3A/HIST1H4A/HIST1H4B/HIST1H3B/HIST1H2AB/HIST1H3C/HIST1H4C/HIST1H4D/HIST1H3D/HIST1H4E/HIST1H2AE/HIST1H3E/HIST1H4F/HIST1H3F/HIST1H3G/HIST1H4H/HIST1H2BJ/HIST1H2BK/HIST1H4I/HIST1H2BL/HIST1H3H/HIST1H2AJ/HIST1H2BM/HIST1H4J/HIST1H4K/HIST1H3I/HIST1H4L/HIST1H3J/HIST1H2BO/MYC/SMC3/GPAM/CCND1/HIST4H4/GTF2A2/TNRC6C/FOSB
SFAs%	2	kegg fatty acid metabolism	40	1.44485e-06	0.000360934	ADH5/ADH4/ADH6/ADH1A/ADH1B/ADH7/ACAT2/ACSL5/CPT1A/ACOX1
SFAs%	2	lastowska neuroblastoma copy number up	171	1.55505e-06	0.000374076	RAB10/SLC35F6/KHK/GTF3C2/ICT1/ATP5H/ARMC7/NUP85/MRPS7/SLC25A19/TSEN54/MRPL38/SRP68/ARL16/MRPL12/SLC25A10/SLC25A10/FAM195B/ALYREF/ANAPC11/GPS1/DUS1L
SFAs%	2	reactome positive epigenetic regulation of rrna expression	71	1.82243e-06	0.000413844	HIST2H4A/HIST2H4B/TAF1A/H2AFZ/HIST1H3A/HIST1H4A/HIST1H4B/HIST1H3B/HIST1H2AB/HIST1H3C/HIST1H4C/HIST1H4D/HIST1H3D/HIST1H4E/HIST1H2AE/HIST1H3E/HIST1H4F/HIST1H3F/HIST1H3G/HIST1H4H/HIST1H2BJ/HIST1H2BK/HIST1H4I/HIST1H2BL/HIST1H3H/HIST1H2AJ/HIST1H2BM/HIST1H4J/HIST1H4K/HIST1H3I/HIST1H4L/HIST1H3J/HIST1H2BO/MTA2/HIST4H4/CD3EAP
SFAs%	2	reactome condensation of prophase chromosomes	41	1.8478e-06	0.000413844	HIST2H4A/HIST2H4B/H2AFZ/HIST1H3A/HIST1H4A/HIST1H4B/HIST1H3B/HIST1H2AB/HIST1H3C/HIST1H4C/HIST1H4D/HIST1H3D/HIST1H4E/HIST1H2AE/HIST1H3E/HIST1H4F/HIST1H3F/HIST1H3G/HIST1H4H/HIST1H2BJ/HIST1H2BK/HIST1H4I/HIST1H2BL/HIST1H3H/HIST1H2AJ/HIST1H2BM/HIST1H4J/HIST1H4K/HIST1H3I/HIST1H4L/HIST1H3J/HIST1H2BO/HIST4H4
SFAs%	2	reactome rho gtpases activate pkns	61	2.05319e-06	0.000444517	HIST2H4A/HIST2H4B/PPP1CB/H2AFZ/HIST1H3A/HIST1H4A/HIST1H4B/HIST1H3B/HIST1H2AB/HIST1H3C/HIST1H4C/HIST1H4D/HIST1H3D/HIST1H4E/HIST1H2AE/HIST1H3E/HIST1H4F/HIST1H3F/HIST1H3G/HIST1H4H/HIST1H2BJ/HIST1H2BK/HIST1H4I/HIST1H2BL/HIST1H3H/HIST1H2AJ/HIST1H2BM/HIST1H4J/HIST1H4K/HIST1H3I/HIST1H4L/HIST1H3J/HIST1H2BO/HIST4H4/YWHAB
SFAs%	2	wp pparalpha pathway	25	2.14565e-06	0.000448569	CYP7A1/MYC/CPT1A/CCND1/APOA5/APOC3/APOA1/PLTP
SFAs%	2	reactome plasma lipoprotein remodeling	33	2.21004e-06	0.000448569	LPA/APOA5/APOC3/APOA1/LIPC/APOE/APOC2/FGF21/PLTP
SFAs%	2	reactome deposition of new cenpa containing nucleosomes at the centromere	52	2.57847e-06	0.00050749	HIST2H4A/HIST2H4B/CENPA/H2AFZ/HIST1H4A/HIST1H4B/HIST1H2AB/HIST1H4C/HIST1H4D/HIST1H4E/HIST1H2AE/HIST1H4F/HIST1H4H/HIST1H2BJ/HIST1H2BK/HIST1H4I/HIST1H2BL/HIST1H2AJ/HIST1H2BM/HIST1H4J/HIST1H4K/HIST1H4L/HIST1H2BO/HIST4H4/STRA13
SFAs%	2	reactome pre notch expression and processing	74	2.96305e-06	0.000553535	HIST2H4A/HIST2H4B/H2AFZ/HIST1H3A/HIST1H4A/HIST1H4B/HIST1H3B/HIST1H2AB/HIST1H3C/HIST1H4C/HIST1H4D/HIST1H3D/HIST1H4E/HIST1H2AE/HIST1H3E/HIST1H4F/HIST1H3F/HIST1H3G/HIST1H4H/HIST1H2BJ/HIST1H2BK/HIST1H4I/HIST1H2BL/HIST1H3H/HIST1H2AJ/HIST1H2BM/HIST1H4J/HIST1H4K/HIST1H3I/HIST1H4L/HIST1H3J/HIST1H2BO/CCND1/HIST4H4/TNRC6C/RFNG
SFAs%	2	reactome epigenetic regulation of gene expression	110	2.98287e-06	0.000553535	HIST2H4A/HIST2H4B/TAF1A/H2AFZ/HIST1H3A/HIST1H4A/HIST1H4B/HIST1H3B/HIST1H2AB/HIST1H3C/HIST1H4C/HIST1H4D/HIST1H3D/HIST1H4E/HIST1H2AE/HIST1H3E/HIST1H4F/HIST1H3F/HIST1H3G/HIST1H4H/HIST1H2BJ/HIST1H2BK/HIST1H4I/HIST1H2BL/HIST1H3H/HIST1H2AJ/HIST1H2BM/HIST1H4J/HIST1H4K/HIST1H3I/HIST1H4L/HIST1H3J/HIST1H2BO/MTA2/HIST4H4/SAP30BP/DNMT1/ERCC2/CD3EAP
SFAs%	2	wp ppar signaling pathway	64	3.49572e-06	0.000613641	ADIPOQ/CYP7A1/SCD/ACSL5/FADS2/CPT1A/APOA5/APOC3/APOA1/ACOX1/ACSBG2/PLTP
SFAs%	2	reactome runx1 regulates genes involved in megakaryocyte differentiation and platelet function	64	3.49572e-06	0.000613641	HIST2H4A/HIST2H4B/H2AFZ/HIST1H3A/HIST1H4A/HIST1H4B/HIST1H3B/HIST1H2AB/HIST1H3C/HIST1H4C/HIST1H4D/HIST1H3D/HIST1H4E/HIST1H2AE/HIST1H3E/HIST1H4F/HIST1H3F/HIST1H3G/HIST1H4H/HIST1H2BJ/HIST1H2BK/HIST1H4I/HIST1H2BL/HIST1H3H/HIST1H2AJ/HIST1H2BM/HIST1H4J/HIST1H4K/HIST1H3I/HIST1H4L/HIST1H3J/HIST1H2BO/KMT2A/HIST4H4/TNRC6C
SFAs%	2	reactome recognition and association of dna glycosylase with site containing an affected purine	36	4.88199e-06	0.000834435	HIST2H4A/HIST2H4B/H2AFZ/HIST1H4A/HIST1H4B/HIST1H2AB/HIST1H4C/HIST1H4D/HIST1H4E/HIST1H2AE/HIST1H4F/HIST1H4H/HIST1H2BJ/HIST1H2BK/HIST1H4I/HIST1H2BL/HIST1H2AJ/HIST1H2BM/HIST1H4J/HIST1H4K/HIST1H4L/HIST1H2BO/HIST4H4
SFAs%	2	reactome senescence associated secretory phenotype sasp	78	5.44658e-06	0.000897723	HIST2H4A/HIST2H4B/H2AFZ/NFKB1/HIST1H3A/HIST1H4A/HIST1H4B/HIST1H3B/HIST1H2AB/HIST1H3C/HIST1H4C/HIST1H4D/HIST1H3D/HIST1H4E/HIST1H2AE/HIST1H3E/HIST1H4F/HIST1H3F/HIST1H3G/HIST1H4H/HIST1H2BJ/HIST1H2BK/HIST1H4I/HIST1H2BL/HIST1H3H/HIST1H2AJ/HIST1H2BM/HIST1H4J/HIST1H4K/HIST1H3I/HIST1H4L/HIST1H3J/HIST1H2BO/HIST4H4/ANAPC11/UBE2C
SFAs%	2	reactome telomere maintenance	90	5.5287e-06	0.000897723	HIST2H4A/HIST2H4B/RFC4/H2AFZ/HIST1H4A/HIST1H4B/HIST1H2AB/HIST1H4C/HIST1H4D/HIST1H4E/HIST1H2AE/HIST1H4F/HIST1H4H/HIST1H2BJ/HIST1H2BK/HIST1H4I/HIST1H2BL/HIST1H2AJ/HIST1H2BM/HIST1H4J/HIST1H4K/HIST1H4L/HIST1H2BO/FEN1/PPP6R3/HIST4H4/TEN1/RUVBL2
SFAs%	2	reactome chromosome maintenance	116	6.03873e-06	0.000956624	HIST2H4A/HIST2H4B/CENPA/RFC4/H2AFZ/HIST1H4A/HIST1H4B/HIST1H2AB/HIST1H4C/HIST1H4D/HIST1H4E/HIST1H2AE/HIST1H4F/HIST1H4H/HIST1H2BJ/HIST1H2BK/HIST1H4I/HIST1H2BL/HIST1H2AJ/HIST1H2BM/HIST1H4J/HIST1H4K/HIST1H4L/HIST1H2BO/FEN1/PPP6R3/HIST4H4/TEN1/STRA13/RUVBL2
SFAs%	2	reactome hcmv late events	80	7.27133e-06	0.00112446	HIST2H4A/HIST2H4B/HIST1H3A/HIST1H4A/HIST1H4B/HIST1H3B/HIST1H2AB/HIST1H3C/HIST1H4C/HIST1H4D/HIST1H3D/HIST1H4E/HIST1H2AE/HIST1H3E/HIST1H4F/HIST1H3F/HIST1H3G/HIST1H4H/HIST1H2BJ/HIST1H2AG/HIST1H2BK/HIST1H4I/HIST1H2AH/HIST1H2BL/HIST1H2AI/HIST1H3H/HIST1H2AJ/HIST1H2BM/HIST1H4J/HIST1H4K/HIST1H2AK/HIST1H2AL/HIST1H3I/HIST1H4L/HIST1H3J/HIST1H2AM/HIST1H2BO/HNRNPK/HIST4H4/NUP85/NUP50
SFAs%	2	lin melanoma copy number up	69	7.91821e-06	0.00119602	CPA1/CEP41/MEST/COPG2/KLF14/RNF139/MYC/CCND1/ORAOV1/FGF19/FGF4/FGF3
SFAs%	2	wp nuclear receptors metapathway	303	9.43107e-06	0.00136139	GSTM4/GSTM2/GSTM1/GSTM5/TGFB2/SLC5A6/ADH7/CYP7A1/MYC/ABCC2/SCD/GPAM/FTH1/CPT1A/CCND1/FGF19/APOA5/APOC3/APOA1/SLC6A2/CES5A/ACOX1/FASN/CDC37/KEAP1/BAX/FTL/PLTP
SFAs%	2	reactome hdacs deacetylate histones	59	9.4323e-06	0.00136139	HIST2H4A/HIST2H4B/HIST1H3A/HIST1H4A/HIST1H4B/HIST1H3B/HIST1H2AB/HIST1H3C/HIST1H4C/HIST1H4D/HIST1H3D/HIST1H4E/HIST1H2AE/HIST1H3E/HIST1H4F/HIST1H3F/HIST1H3G/HIST1H4H/HIST1H2BJ/HIST1H2AG/HIST1H2BK/HIST1H4I/HIST1H2AH/HIST1H2BL/HIST1H2AI/HIST1H3H/HIST1H2AJ/HIST1H2BM/HIST1H4J/HIST1H4K/HIST1H2AK/HIST1H2AL/HIST1H3I/HIST1H4L/HIST1H3J/HIST1H2AM/HIST1H2BO/MTA2/HIST4H4
SFAs%	2	reactome diseases of programmed cell death	71	1.07459e-05	0.00151728	HIST2H4A/HIST2H4B/H2AFZ/HIST1H3A/HIST1H4A/HIST1H4B/HIST1H3B/HIST1H2AB/HIST1H3C/HIST1H4C/HIST1H4D/HIST1H3D/HIST1H4E/HIST1H2AE/HIST1H3E/HIST1H4F/HIST1H3F/HIST1H3G/HIST1H4H/HIST1H2BJ/HIST1H2BK/HIST1H4I/HIST1H2BL/HIST1H3H/HIST1H2AJ/HIST1H2BM/HIST1H4J/HIST1H4K/HIST1H3I/HIST1H4L/HIST1H3J/HIST1H2BO/HIST4H4/CAPNS2/DNMT1
SFAs%	2	reactome formation of the beta catenin tcf transactivating complex	60	1.11667e-05	0.00154314	HIST2H4A/HIST2H4B/H2AFZ/HIST1H3A/HIST1H4A/HIST1H4B/HIST1H3B/HIST1H2AB/HIST1H3C/HIST1H4C/HIST1H4D/HIST1H3D/HIST1H4E/HIST1H2AE/HIST1H3E/HIST1H4F/HIST1H3F/HIST1H3G/HIST1H4H/HIST1H2BJ/HIST1H2BK/HIST1H4I/HIST1H2BL/HIST1H3H/HIST1H2AJ/HIST1H2BM/HIST1H4J/HIST1H4K/HIST1H3I/HIST1H4L/HIST1H3J/HIST1H2BO/MYC/HIST4H4
SFAs%	2	wp cholesterol metabolism	72	1.24653e-05	0.00168671	SOAT1/ACAT2/LPA/CYP7A1/SQLE/APOC3/APOA1/LIPC/APOE/APOC1/APOC2/PLTP
SFAs%	2	roylance breast cancer 16q copy number dn	23	1.37784e-05	0.00182634	IRX6/MMP2/LPCAT2/CAPNS2/SLC6A2/CES5A/GNAO1
SFAs%	2	reactome plasma lipoprotein assembly remodeling and clearance	73	1.44203e-05	0.00187319	SOAT1/LPA/APOA5/APOC3/APOA1/LIPC/APOE/APOC1/APOC4-APOC2/APOC4/APOC2/FGF21/PLTP
SFAs%	2	reactome chylomicron remodeling	10	1.50283e-05	0.00187709	APOA5/APOC3/APOA1/APOE/APOC2
SFAs%	2	reactome hdl remodeling	10	1.50283e-05	0.00187709	APOC3/APOA1/APOE/APOC2/PLTP
SFAs%	2	reactome hcmv early events	99	1.70865e-05	0.0020939	HIST2H4A/HIST2H4B/NFKB1/HIST1H3A/HIST1H4A/HIST1H4B/HIST1H3B/HIST1H2AB/HIST1H3C/HIST1H4C/HIST1H4D/HIST1H3D/HIST1H4E/HIST1H2AE/HIST1H3E/HIST1H4F/HIST1H3F/HIST1H3G/HIST1H4H/HIST1H2BJ/HIST1H2AG/HIST1H2BK/HIST1H4I/HIST1H2AH/HIST1H2BL/HIST1H2AI/HIST1H3H/HIST1H2AJ/HIST1H2BM/HIST1H4J/HIST1H4K/HIST1H2AK/HIST1H2AL/HIST1H3I/HIST1H4L/HIST1H3J/HIST1H2AM/HIST1H2BO/TUBAL3/HIST4H4/NUP85/NUP50
SFAs%	2	reactome base excision repair ap site formation	42	1.8942e-05	0.0022611	HIST2H4A/HIST2H4B/H2AFZ/HIST1H4A/HIST1H4B/HIST1H2AB/HIST1H4C/HIST1H4D/HIST1H4E/HIST1H2AE/HIST1H4F/HIST1H4H/HIST1H2BJ/HIST1H2BK/HIST1H4I/HIST1H2BL/HIST1H2AJ/HIST1H2BM/HIST1H4J/HIST1H4K/HIST1H4L/HIST1H2BO/HIST4H4
SFAs%	2	reactome transcriptional regulation by small rnas	75	1.91471e-05	0.0022611	HIST2H4A/HIST2H4B/H2AFZ/HIST1H3A/HIST1H4A/HIST1H4B/HIST1H3B/HIST1H2AB/HIST1H3C/HIST1H4C/HIST1H4D/HIST1H3D/HIST1H4E/HIST1H2AE/HIST1H3E/HIST1H4F/HIST1H3F/HIST1H3G/HIST1H4H/HIST1H2BJ/HIST1H2BK/HIST1H4I/HIST1H2BL/HIST1H3H/HIST1H2AJ/HIST1H2BM/HIST1H4J/HIST1H4K/HIST1H3I/HIST1H4L/HIST1H3J/HIST1H2BO/HIST4H4/NUP85/NUP50
SFAs%	2	reactome meiotic recombination	54	2.551e-05	0.00295871	HIST2H4A/HIST2H4B/H2AFZ/HIST1H3A/HIST1H4A/HIST1H4B/HIST1H3B/HIST1H2AB/HIST1H3C/HIST1H4C/HIST1H4D/HIST1H3D/HIST1H4E/HIST1H2AE/HIST1H3E/HIST1H4F/HIST1H3F/HIST1H3G/HIST1H4H/HIST1H2BJ/HIST1H2BK/HIST1H4I/HIST1H2BL/HIST1H3H/HIST1H2AJ/HIST1H2BM/HIST1H4J/HIST1H4K/HIST1H3I/HIST1H4L/HIST1H3J/HIST1H2BO/HIST4H4
SFAs%	2	kegg ppar signaling pathway	66	2.8592e-05	0.00325798	ADIPOQ/CYP7A1/SCD/ACSL5/FADS2/CPT1A/APOA5/APOC3/APOA1/ACOX1/PLTP
SFAs%	2	reactome metabolism of fat soluble vitamins	46	4.09857e-05	0.00458969	PLB1/AKR1C1/AKR1C3/AKR1C4/APOC3/APOA1/APOE/APOC2/SDC4
SFAs%	2	wp fatty acid omegaoxidation	12	4.43866e-05	0.00488629	ADH4/ADH6/ADH1A/ADH1B/ADH7
SFAs%	2	reactome plasma lipoprotein assembly	19	4.60342e-05	0.00498321	APOC3/APOA1/APOE/APOC1/APOC4-APOC2/APOC4/APOC2
SFAs%	2	reactome hcmv infection	122	4.68582e-05	0.00498924	HIST2H4A/HIST2H4B/NFKB1/HIST1H3A/HIST1H4A/HIST1H4B/HIST1H3B/HIST1H2AB/HIST1H3C/HIST1H4C/HIST1H4D/HIST1H3D/HIST1H4E/HIST1H2AE/HIST1H3E/HIST1H4F/HIST1H3F/HIST1H3G/HIST1H4H/HIST1H2BJ/HIST1H2AG/HIST1H2BK/HIST1H4I/HIST1H2AH/HIST1H2BL/HIST1H2AI/HIST1H3H/HIST1H2AJ/HIST1H2BM/HIST1H4J/HIST1H4K/HIST1H2AK/HIST1H2AL/HIST1H3I/HIST1H4L/HIST1H3J/HIST1H2AM/HIST1H2BO/HNRNPK/TUBAL3/HIST4H4/NUP85/NUP50
SFAs%	2	reactome inhibition of dna recombination at telomere	47	4.90401e-05	0.00513734	HIST2H4A/HIST2H4B/H2AFZ/HIST1H4A/HIST1H4B/HIST1H2AB/HIST1H4C/HIST1H4D/HIST1H4E/HIST1H2AE/HIST1H4F/HIST1H4H/HIST1H2BJ/HIST1H2BK/HIST1H4I/HIST1H2BL/HIST1H2AJ/HIST1H2BM/HIST1H4J/HIST1H4K/HIST1H4L/HIST1H2BO/HIST4H4
SFAs%	2	reactome base excision repair	70	5.03473e-05	0.00519057	HIST2H4A/HIST2H4B/RFC4/H2AFZ/HIST1H4A/HIST1H4B/HIST1H2AB/HIST1H4C/HIST1H4D/HIST1H4E/HIST1H2AE/HIST1H4F/HIST1H4H/HIST1H2BJ/HIST1H2BK/HIST1H4I/HIST1H2BL/HIST1H2AJ/HIST1H2BM/HIST1H4J/HIST1H4K/HIST1H4L/HIST1H2BO/FEN1/HIST4H4
SFAs%	2	reactome mitotic prophase	109	5.12412e-05	0.00520018	HIST2H4A/HIST2H4B/H2AFZ/HIST1H3A/HIST1H4A/HIST1H4B/HIST1H3B/HIST1H2AB/HIST1H3C/HIST1H4C/HIST1H4D/HIST1H3D/HIST1H4E/HIST1H2AE/HIST1H3E/HIST1H4F/HIST1H3F/HIST1H3G/HIST1H4H/HIST1H2BJ/HIST1H2BK/HIST1H4I/HIST1H2BL/HIST1H3H/HIST1H2AJ/HIST1H2BM/HIST1H4J/HIST1H4K/HIST1H3I/HIST1H4L/HIST1H3J/HIST1H2BO/RAB2A/HIST4H4/CCNB2/NUP85/NUP50
SFAs%	2	reactome meiotic synapsis	59	5.66662e-05	0.00566226	HIST2H4A/HIST2H4B/H2AFZ/HIST1H4A/HIST1H4B/HIST1H2AB/HIST1H4C/HIST1H4D/HIST1H4E/HIST1H2AE/HIST1H4F/HIST1H4H/HIST1H2BJ/HIST1H2BK/HIST1H4I/HIST1H2BL/HIST1H2AJ/HIST1H2BM/HIST1H4J/HIST1H4K/HIST1H4L/HIST1H2BO/SMC3/HIST4H4
SFAs%	2	reactome dna damage telomere stress induced senescence	60	6.57661e-05	0.00647198	HIST2H4A/HIST2H4B/H2AFZ/HIST1H1A/HIST1H4A/HIST1H4B/HIST1H2AB/HIST1H4C/HIST1H4D/HIST1H4E/HIST1H2AE/HIST1H4F/HIST1H4H/HIST1H2BJ/HIST1H2BK/HIST1H4I/HIST1H2BL/HIST1H2AJ/HIST1H2BM/HIST1H4J/HIST1H4K/HIST1H4L/HIST1H2BO/HIST4H4
SFAs%	2	onder cdh1 targets 1 up	130	9.7868e-05	0.00948735	CELSR2/TMEM214/PRSS16/ZNF184/AKR1C1/AKR1C3/LRP5/ZBTB16/CD70/CADM4/APOE/EML2/DBP/FTL/RRAS
SFAs%	2	wp familial hyperlipidemia type 4	22	0.000115083	0.0109922	GCKR/APOA5/APOA1/LIPC/APOC2/PLTP
SFAs%	2	kim liver cancer poor survival dn	42	0.000133959	0.0124912	C1orf115/KHK/COBLL1/ADH6/ADH1B/PLG/ACSL5/APOC3
SFAs%	2	reactome oxidative stress induced senescence	91	0.000134624	0.0124912	HIST2H4A/HIST2H4B/H2AFZ/HIST1H3A/HIST1H4A/HIST1H4B/HIST1H3B/HIST1H2AB/HIST1H3C/HIST1H4C/HIST1H4D/HIST1H3D/HIST1H4E/HIST1H2AE/HIST1H3E/HIST1H4F/HIST1H3F/HIST1H3G/HIST1H4H/HIST1H2BJ/HIST1H2BK/HIST1H4I/HIST1H2BL/HIST1H3H/HIST1H2AJ/HIST1H2BM/HIST1H4J/HIST1H4K/HIST1H3I/HIST1H4L/HIST1H3J/HIST1H2BO/HIST4H4/TNRC6C/MAP2K7
SFAs%	2	kegg systemic lupus erythematosus	78	0.000138338	0.0125141	HIST2H4A/HIST2H4B/H2AFZ/HIST1H3A/HIST1H4A/HIST1H4B/HIST1H3B/HIST1H2AB/HIST1H3C/HIST1H4C/HIST1H4D/HIST1H3D/HIST1H4E/HIST1H2AE/HIST1H3E/HIST1H4F/HIST1H3F/HIST1H3G/HIST1H4H/HIST1H2BJ/HIST1H2AG/HIST1H2BK/HIST1H4I/HIST1H2AH/HIST1H2BL/HIST1H2AI/HIST1H3H/HIST1H2AJ/HIST1H2BM/HIST1H4J/HIST1H4K/HIST1H2AK/HIST1H2AL/HIST1H3I/HIST1H4L/HIST1H3J/HIST1H2AM/HIST1H2BO/HIST4H4
SFAs%	2	heller hdac targets up	281	0.000138724	0.0125141	GSTM4/KHK/CGREF1/HIST1H2AJ/CHCHD7/AKR1C3/SLC25A28/SFXN3/MYRF/MT2A/MT1E/MT1F/MT1H/MT1X/CDR2L/LLGL2/TYK2/CDC37/CADM4/CLPTM1/RTN2/FTL/RRAS/SDC4
SFAs%	2	nikolsky breast cancer 11q12 q14 amplicon	150	0.000148135	0.01318	VWCE/DAGLA/PPP6R3/GAL/MTL5/CPT1A/MRPL21/IGHMBP2/MRGPRD/MRGPRF/TPCN2/CCND1/ORAOV1/FGF19/FGF4/FGF3
SFAs%	2	reactome gene silencing by rna	106	0.000151734	0.0132806	HIST2H4A/HIST2H4B/H2AFZ/HIST1H3A/HIST1H4A/HIST1H4B/HIST1H3B/HIST1H2AB/HIST1H3C/HIST1H4C/HIST1H4D/HIST1H3D/HIST1H4E/HIST1H2AE/HIST1H3E/HIST1H4F/HIST1H3F/HIST1H3G/HIST1H4H/HIST1H2BJ/HIST1H2BK/HIST1H4I/HIST1H2BL/HIST1H3H/HIST1H2AJ/HIST1H2BM/HIST1H4J/HIST1H4K/HIST1H3I/HIST1H4L/HIST1H3J/HIST1H2BO/HIST4H4/NUP85/TNRC6C/NUP50
SFAs%	2	wp familial hyperlipidemia type 5	15	0.000153356	0.0132806	APOA5/APOA1/LIPC/APOC2/PLTP
SFAs%	2	kegg drug metabolism cytochrome p450	67	0.000171285	0.0146381	GSTM4/GSTM2/GSTM1/GSTM5/ADH5/ADH4/ADH6/ADH1A/ADH1B/ADH7
SFAs%	2	reactome esr mediated signaling	184	0.000177646	0.0149846	HIST2H4A/HIST2H4B/H2AFZ/HIST1H3A/HIST1H4A/HIST1H4B/HIST1H3B/HIST1H2AB/HIST1H3C/HIST1H4C/HIST1H4D/HIST1H3D/HIST1H4E/HIST1H2AE/HIST1H3E/HIST1H4F/HIST1H3F/HIST1H3G/HIST1H4H/HIST1H2BJ/HIST1H2BK/HIST1H4I/HIST1H2BL/HIST1H3H/HIST1H2AJ/HIST1H2BM/HIST1H4J/HIST1H4K/HIST1H3I/HIST1H4L/HIST1H3J/HIST1H2BO/MYC/SMC3/GPAM/CCND1/HIST4H4/GTF2A2/MMP2/TNRC6C/FOSB
SFAs%	2	reactome runx1 regulates transcription of genes involved in differentiation of hscs	94	0.000184155	0.0153345	HIST2H4A/HIST2H4B/H2AFZ/HIST1H3A/HIST1H4A/HIST1H4B/HIST1H3B/HIST1H2AB/HIST1H3C/HIST1H4C/HIST1H4D/HIST1H3D/HIST1H4E/HIST1H2AE/HIST1H3E/HIST1H4F/HIST1H3F/HIST1H3G/HIST1H4H/HIST1H2BJ/HIST1H2BK/HIST1H4I/HIST1H2BL/HIST1H3H/HIST1H2AJ/HIST1H2BM/HIST1H4J/HIST1H4K/HIST1H3I/HIST1H4L/HIST1H3J/HIST1H2BO/KMT2A/HIST4H4/TCF12
SFAs%	2	reactome abacavir adme	9	0.000204721	0.0168312	ADH1A/SLC22A1/SLC22A2/SLC22A3
SFAs%	2	acevedo liver cancer dn	515	0.000221854	0.0180118	TOR3A/C1orf115/KNG1/ADH4/ADH1A/VTA1/ACAT2/IGF2R/SLC22A1/PLG/TRIB1/IDNK/ERLIN1/SCD/NDUFB8/NDUFB8/C11orf24/LRP5/TPCN2/CCND1/APOA1/SIDT2/ACACB/MT2A/MT1M/MT1A/MT1B/MT1F/MT1G/MT1X/SLC25A10/SLC25A10/FASN/PEX11G/CERS4/TRAPPC6A/FOSB/SDC4
SFAs%	2	nikolsky breast cancer 20q12 q13 amplicon	142	0.000262918	0.0210822	YWHAB/TOMM34/STK4/KCNS1/WFDC5/WFDC12/PI3/SEMG1/SLPI/MATN4/RBPJL/SDC4/SYS1/SYS1-DBNDD2/TP53TG5/ZMYND8
SFAs%	2	wp metabolic pathway of ldl hdl and tg including diseases	17	0.000297056	0.0232455	APOA1/LIPC/ANXA2/APOE/APOC2
SFAs%	2	scheidereit ikk targets	17	0.000297056	0.0232455	IRS1/NFKB1/CCND1/CYLD/YWHAB
SFAs%	2	reactome nr1h2 and nr1h3 mediated signaling	47	0.000303089	0.0234353	SCD/TNRC6C/FASN/APOE/APOC1/APOC4-APOC2/APOC4/APOC2/PLTP
SFAs%	2	johnstone parvb targets 2 up	129	0.000315609	0.0241162	ASXL2/CITED2/AKR1C1/IRX3/WBP2/HGS/ARHGDIA/FASN/STXBP2/PVRL2/CLPTM1/DMPK/DBNDD2/SLC25A1
SFAs%	2	wp lipid particles composition	10	0.000331183	0.0244098	APOC3/APOA1/APOE/APOC2
SFAs%	2	reactome chylomicron assembly	10	0.000331183	0.0244098	APOC3/APOA1/APOE/APOC2
SFAs%	2	reactome meiosis	86	0.000332759	0.0244098	HIST2H4A/HIST2H4B/H2AFZ/HIST1H3A/HIST1H4A/HIST1H4B/HIST1H3B/HIST1H2AB/HIST1H3C/HIST1H4C/HIST1H4D/HIST1H3D/HIST1H4E/HIST1H2AE/HIST1H3E/HIST1H4F/HIST1H3F/HIST1H3G/HIST1H4H/HIST1H2BJ/HIST1H2BK/HIST1H4I/HIST1H2BL/HIST1H3H/HIST1H2AJ/HIST1H2BM/HIST1H4J/HIST1H4K/HIST1H3I/HIST1H4L/HIST1H3J/HIST1H2BO/SMC3/HIST4H4
SFAs%	2	reactome cellular senescence	161	0.000334484	0.0244098	HIST2H4A/HIST2H4B/H2AFZ/NFKB1/HIST1H1A/HIST1H3A/HIST1H4A/HIST1H4B/HIST1H3B/HIST1H2AB/HIST1H3C/HIST1H4C/HIST1H4D/HIST1H3D/HIST1H4E/HIST1H2AE/HIST1H3E/HIST1H4F/HIST1H3F/HIST1H3G/HIST1H4H/HIST1H2BJ/HIST1H2BK/HIST1H4I/HIST1H2BL/HIST1H3H/HIST1H2AJ/HIST1H2BM/HIST1H4J/HIST1H4K/HIST1H3I/HIST1H4L/HIST1H3J/HIST1H2BO/HIST4H4/TNRC6C/ANAPC11/MAP2K7/UBE2C
SFAs%	2	servitja liver hnf1a targets up	131	0.000370017	0.0267029	GSTM1/ELOVL6/IGF2R/CYP7A1/AKR1C4/SCD/ADRA2A/CCNB2/ANXA2/GALK1/DBP/SLPI/UBE2C/PLTP
SFAs%	2	reactome g2 m dna damage checkpoint	74	0.000393101	0.0275556	HIST2H4A/HIST2H4B/BRE/RFC4/HIST1H4A/HIST1H4B/HIST1H4C/HIST1H4D/HIST1H4E/HIST1H4F/HIST1H4H/HIST1H2BJ/HIST1H2BK/HIST1H4I/HIST1H2BL/HIST1H2BM/HIST1H4J/HIST1H4K/HIST1H4L/HIST1H2BO/RMI1/HIST4H4/YWHAB
SFAs%	2	reactome scavenging by class a receptors	18	0.000398802	0.0275556	MASP1/FTH1/APOA1/APOE/FTL
SFAs%	2	wp familial hyperlipidemia type 1	18	0.000398802	0.0275556	APOA5/APOA1/LIPC/APOC2/PLTP
SFAs%	2	myllykangas amplification hot spot 23	18	0.000398802	0.0275556	CCND1/ZBTB16/PAFAH1B2/PCSK7/KMT2A
SFAs%	2	pece mammary stem cell up	117	0.000406741	0.0278082	AKR1C1/ATP5L/MT2A/MT1E/MT1F/MT1G/MT1H/MT1X/SOCS3/OXLD1/NDUFA11/PET100/APOE
SFAs%	2	hsiao liver specific genes	232	0.000431548	0.0291969	AHSG/HRG/KNG1/ADH4/ADH6/ADH1A/ADH1B/LPA/PLG/AKR1C1/AKR1C4/ABCC2/HABP2/APOC3/APOA1/LIPC/APOE/APOC1/APOC4-APOC2/APOC4/APOC2
SFAs%	2	reactome activation of anterior hox genes in hindbrain development during early embryogenesis	89	0.000449295	0.0297772	HIST2H4A/HIST2H4B/H2AFZ/HIST1H3A/HIST1H4A/HIST1H4B/HIST1H3B/HIST1H2AB/HIST1H3C/HIST1H4C/HIST1H4D/HIST1H3D/HIST1H4E/HIST1H2AE/HIST1H3E/HIST1H4F/HIST1H3F/HIST1H3G/HIST1H4H/HIST1H2BJ/HIST1H2BK/HIST1H4I/HIST1H2BL/HIST1H3H/HIST1H2AJ/HIST1H2BM/HIST1H4J/HIST1H4K/HIST1H3I/HIST1H4L/HIST1H3J/HIST1H2BO/HIST4H4/ZNF335
SFAs%	2	durchdewald skin carcinogenesis up	89	0.000449295	0.0297772	AMIGO1/ELOVL6/HIST1H2BK/HIST1H2BO/AKR1C3/SCD/NUDT21/MT2A/CERS4/DBP/PNPLA5
SFAs%	2	reactome metabolism of steroids	150	0.000475136	0.0309176	SEC24B/ELOVL6/ACAT2/CYP7A1/SQLE/AKR1C1/AKR1C3/AKR1C4/SCD/GPAM/ACACB/FASN/HSD17B14/LHB/ACOT8
SFAs%	2	reactome hats acetylate histones	104	0.000476021	0.0309176	HIST2H4A/HIST2H4B/SUPT7L/HIST1H3A/HIST1H4A/HIST1H4B/HIST1H3B/HIST1H2AB/HIST1H3C/HIST1H4C/HIST1H4D/HIST1H3D/HIST1H4E/HIST1H2AE/HIST1H3E/HIST1H4F/HIST1H3F/HIST1H3G/HIST1H4H/HIST1H2BJ/HIST1H2AG/HIST1H2BK/HIST1H4I/HIST1H2AH/HIST1H2BL/HIST1H2AI/HIST1H3H/HIST1H2AJ/HIST1H2BM/HIST1H4J/HIST1H4K/HIST1H2AK/HIST1H2AL/HIST1H3I/HIST1H4L/HIST1H3J/HIST1H2AM/HIST1H2BO/HIST4H4/RUVBL2
SFAs%	2	reactome abacavir transmembrane transport	5	0.000482299	0.0310152	SLC22A1/SLC22A2/SLC22A3
SFAs%	2	reactome dna replication	151	0.000509882	0.0324675	HIST2H4A/HIST2H4B/RFC4/H2AFZ/HIST1H3A/HIST1H4A/HIST1H4B/HIST1H3B/HIST1H2AB/HIST1H3C/HIST1H4C/HIST1H4D/HIST1H3D/HIST1H4E/HIST1H2AE/HIST1H3E/HIST1H4F/HIST1H3F/HIST1H3G/HIST1H4H/HIST1H2BJ/HIST1H2BK/HIST1H4I/HIST1H2BL/HIST1H3H/HIST1H2AJ/HIST1H2BM/HIST1H4J/HIST1H4K/HIST1H3I/HIST1H4L/HIST1H3J/HIST1H2BO/FEN1/HIST4H4/ANAPC11/UBE2C/CDC45
SFAs%	2	fournier acinar development late 2	273	0.000576931	0.0363803	CENPA/PREB/CAD/AGFG1/RAP1GDS1/H2AFZ/ELOVL6/SQLE/CUTC/SCD/FEN1/C11orf24/MT2A/MT1F/MT1H/MT1X/NUP85/ARHGDIA/STRA13/CDC45/TTLL12/KIAA1644
SFAs%	2	reactome dna replication pre initiation	123	0.000658919	0.0411508	HIST2H4A/HIST2H4B/H2AFZ/HIST1H3A/HIST1H4A/HIST1H4B/HIST1H3B/HIST1H2AB/HIST1H3C/HIST1H4C/HIST1H4D/HIST1H3D/HIST1H4E/HIST1H2AE/HIST1H3E/HIST1H4F/HIST1H3F/HIST1H3G/HIST1H4H/HIST1H2BJ/HIST1H2BK/HIST1H4I/HIST1H2BL/HIST1H3H/HIST1H2AJ/HIST1H2BM/HIST1H4J/HIST1H4K/HIST1H3I/HIST1H4L/HIST1H3J/HIST1H2BO/HIST4H4/ANAPC11/UBE2C/CDC45
SFAs%	2	stark hyppocampus 22q11 deletion dn	20	0.000678486	0.0419692	DGCR6/PRODH/DGCR2/SLC25A1/UFD1L
SFAs%	2	kegg tyrosine metabolism	41	0.00070664	0.0432983	ADH5/ADH4/ADH6/ADH1A/ADH1B/ADH7/GOT1
SFAs%	2	wp omega9 fatty acid synthesis	12	0.000735559	0.0446491	ELOVL6/SCD/FADS2/FASN
SFAs%	2	su liver	54	0.00079831	0.0480095	GCKR/SLC22A1/LPA/AKR1C4/CPN1/HABP2/LIPC/GALK1
PUFAs/MUFAs	2	reactome plasma lipoprotein remodeling	33	6.73194e-15	4.3724e-11	ANGPTL3/APOB/LPA/LPL/APOA5/APOA4/APOC3/APOA1/CETP/LCAT/ANGPTL4/APOE/APOC2/FGF21/PLTP
PUFAs/MUFAs	2	wp statin inhibition of cholesterol production	29	5.52191e-13	1.79324e-09	APOB/FDFT1/LPL/APOA5/APOA4/APOC3/APOA1/CETP/LCAT/APOE/APOC1/APOC2/PLTP
PUFAs/MUFAs	2	wp familial hyperlipidemia type 1	18	1.78581e-11	3.26213e-08	ANGPTL3/LPL/APOA5/APOA4/APOA1/CETP/LCAT/ANGPTL4/APOC2/PLTP
PUFAs/MUFAs	2	wp lipid particles composition	10	2.51126e-11	3.26213e-08	APOB/LPL/APOC3/APOA1/CETP/LCAT/APOE/APOC2
PUFAs/MUFAs	2	reactome chylomicron remodeling	10	2.51126e-11	3.26213e-08	APOB/LPL/APOA5/APOA4/APOC3/APOA1/APOE/APOC2
PUFAs/MUFAs	2	reactome plasma lipoprotein assembly remodeling and clearance	73	3.36354e-11	3.64104e-08	ANGPTL3/APOB/LPA/LPL/APOA5/APOA4/APOC3/APOA1/CETP/LCAT/ANGPTL4/APOE/APOC1/APOC4-APOC2/APOC4/APOC2/FGF21/PLTP
PUFAs/MUFAs	2	wp familial hyperlipidemia type 4	22	2.36974e-10	2.19878e-07	GCKR/GCK/LPL/APOA5/APOA4/APOA1/CETP/LCAT/APOC2/PLTP
PUFAs/MUFAs	2	wp cholesterol metabolism	72	2.71481e-10	2.20409e-07	ANGPTL3/APOB/CYP27A1/LPA/FDFT1/LPL/APOA4/APOC3/APOA1/CETP/LCAT/APOH/APOE/APOC1/APOC2/PLTP
PUFAs/MUFAs	2	roversi glioma copy number up	96	4.08399e-10	2.94728e-07	ARHGAP1/ZNF408/F2/CKAP5/LRP4/CEACAM19/CBLC/BCAM/PVRL2/TOMM40/APOE/APOC1/APOC4-APOC2/APOC4/APOC2/CLPTM1/RELB/CLASRP/MARK4
PUFAs/MUFAs	2	reactome hdl remodeling	10	2.21998e-09	1.44188e-06	APOC3/APOA1/CETP/LCAT/APOE/APOC2/PLTP
PUFAs/MUFAs	2	wp familial hyperlipidemia type 5	15	3.14683e-09	1.85806e-06	LPL/APOA5/APOA4/APOA1/CETP/LCAT/APOC2/PLTP
PUFAs/MUFAs	2	wp familial hyperlipidemia type 3	13	2.93608e-08	1.58915e-05	LPL/APOA4/APOA1/CETP/LCAT/APOE/PLTP
PUFAs/MUFAs	2	reactome plasma lipoprotein assembly	19	3.32599e-08	1.66171e-05	APOB/APOA4/APOC3/APOA1/APOE/APOC1/APOC4-APOC2/APOC4/APOC2
PUFAs/MUFAs	2	lastowska coamplified with mycn	38	1.1273e-07	5.22527e-05	IFT172/FNDC4/ZNF512/CCDC121/GPN1/SUPT7L/SLC4A1AP/MRPL33/RBKS/FOSL2
PUFAs/MUFAs	2	hsiao liver specific genes	232	1.24836e-07	5.22527e-05	NR0B2/APOB/CYP27A1/ALAS1/ITIH1/ITIH3/ITIH4/PCCB/HGFAC/GSTA2/GSTA1/LPA/PLG/NAT2/F2/SSRP1/APOC3/APOA1/LCAT/APOH/APOE/APOC1/APOC4-APOC2/APOC4/APOC2
PUFAs/MUFAs	2	reactome chylomicron assembly	10	1.28721e-07	5.22527e-05	APOB/APOA4/APOC3/APOA1/APOE/APOC2
PUFAs/MUFAs	2	wp familial hyperlipidemia type 2	16	1.8105e-07	6.91716e-05	APOB/LPL/APOA4/APOA1/CETP/LCAT/PLTP
PUFAs/MUFAs	2	wp metabolic pathway of ldl hdl and tg including diseases	17	2.99891e-07	0.000108211	APOB/LPL/APOA1/CETP/LCAT/APOE/APOC2
PUFAs/MUFAs	2	reactome assembly of active lpl and lipc lipase complexes	18	4.78149e-07	0.000163452	ANGPTL3/LPL/APOA5/APOA4/ANGPTL4/APOC2/FGF21
PUFAs/MUFAs	2	wp ppar signaling pathway	64	2.62975e-06	0.000854013	CYP27A1/PPARG/LPL/SCD/FADS2/CPT1A/APOA5/APOC3/APOA1/ANGPTL4/PLTP
PUFAs/MUFAs	2	kegg ppar signaling pathway	66	3.59962e-06	0.00111331	CYP27A1/PPARG/LPL/SCD/FADS2/CPT1A/APOA5/APOC3/APOA1/ANGPTL4/PLTP
PUFAs/MUFAs	2	wp 7q1123 copy number variation syndrome	102	1.04219e-05	0.00307683	TRIM50/FKBP6/FZD9/BAZ1B/BCL7B/TBL2/MLXIPL/VPS37D/DNAJC30/WBSCR22/STX1A/ABHD11/VPS37C
PUFAs/MUFAs	2	reactome nr1h2 and nr1h3 mediated signaling	47	6.6367e-05	0.0187415	ANGPTL3/SCD/CETP/APOE/APOC1/APOC4-APOC2/APOC4/APOC2/PLTP
PUFAs/MUFAs	2	hoshida liver cancer subclass s3	253	7.48837e-05	0.0202654	MAPRE3/CGREF1/GCKR/CYP27A1/ALAS1/ITIH1/ITIH3/ITIH4/PCCB/SPARCL1/GSTA2/PLG/F2/FKBP2/APOA1/LCAT/APOH/INSR/APOC4-APOC2/APOC4/APOC2
PUFAs/MUFAs	2	reactome abacavir adme	9	8.69835e-05	0.0225983	SLC22A1/SLC22A2/SLC22A3/ADAL
PUFAs/SFAs	2	reactome plasma lipoprotein remodeling	33	8.3942e-18	5.45203e-14	ANGPTL3/APOB/LPA/LPL/APOA5/APOA4/APOC3/APOA1/LIPC/ANGPTL4/APOE/APOC2/FGF21/PLTP
PUFAs/SFAs	2	wp statin inhibition of cholesterol production	29	2.84856e-15	9.2507e-12	APOB/LPL/CYP7A1/APOA5/APOA4/APOC3/APOA1/LIPC/APOE/APOC1/APOC2/PLTP
PUFAs/SFAs	2	reactome plasma lipoprotein assembly remodeling and clearance	73	6.24057e-15	1.35108e-11	ANGPTL3/APOB/LPA/LPL/APOA5/APOA4/APOC3/APOA1/LIPC/ANGPTL4/APOE/APOC1/APOC4-APOC2/APOC4/APOC2/FGF21/PLTP
PUFAs/SFAs	2	reactome chylomicron remodeling	10	7.78633e-14	1.26431e-10	APOB/LPL/APOA5/APOA4/APOC3/APOA1/APOE/APOC2
PUFAs/SFAs	2	wp familial hyperlipidemia type 1	18	1.0841e-12	1.40824e-09	ANGPTL3/LPL/APOA5/APOA4/APOA1/LIPC/ANGPTL4/APOC2/PLTP
PUFAs/SFAs	2	wp cholesterol metabolism	72	3.13883e-11	3.39778e-08	ANGPTL3/APOB/LPA/LPL/CYP7A1/APOA4/APOC3/APOA1/LIPC/APOE/APOC1/APOC2/PLTP
PUFAs/SFAs	2	reactome assembly of active lpl and lipc lipase complexes	18	6.84575e-11	6.35187e-08	ANGPTL3/LPL/APOA5/APOA4/LIPC/ANGPTL4/APOC2/FGF21
PUFAs/SFAs	2	reactome plasma lipoprotein assembly	19	1.16766e-10	9.47991e-08	APOB/APOA4/APOC3/APOA1/APOE/APOC1/APOC4-APOC2/APOC4/APOC2
PUFAs/SFAs	2	wp familial hyperlipidemia type 4	22	4.75705e-10	3.433e-07	GCKR/LPL/APOA5/APOA4/APOA1/LIPC/APOC2/PLTP
PUFAs/SFAs	2	wp familial hyperlipidemia type 5	15	7.30953e-10	4.74754e-07	LPL/APOA5/APOA4/APOA1/LIPC/APOC2/PLTP
PUFAs/SFAs	2	wp lipid particles composition	10	1.76776e-09	9.56799e-07	APOB/LPL/APOC3/APOA1/APOE/APOC2
PUFAs/SFAs	2	reactome chylomicron assembly	10	1.76776e-09	9.56799e-07	APOB/APOA4/APOC3/APOA1/APOE/APOC2
PUFAs/SFAs	2	lastowska coamplified with mycn	38	2.81984e-09	1.40884e-06	IFT172/FNDC4/ZNF512/CCDC121/GPN1/SUPT7L/SLC4A1AP/MRPL33/RBKS
PUFAs/SFAs	2	wp familial hyperlipidemia type 3	13	1.39248e-08	6.26772e-06	LPL/APOA4/APOA1/LIPC/APOE/PLTP
PUFAs/SFAs	2	roversi glioma copy number up	96	1.44751e-08	6.26772e-06	CEACAM19/CBLC/BCAM/PVRL2/TOMM40/APOE/APOC1/APOC4-APOC2/APOC4/APOC2/RELB/CLASRP/MARK4
PUFAs/SFAs	2	reactome metabolism of fat soluble vitamins	46	1.722e-08	6.99023e-06	APOB/LPL/AKR1C3/AKR1C4/APOA4/APOC3/APOA1/APOE/APOC2
PUFAs/SFAs	2	wp 7q1123 copy number variation syndrome	102	2.89821e-08	1.10729e-05	TRIM50/FKBP6/FZD9/BAZ1B/BCL7B/TBL2/MLXIPL/VPS37D/DNAJC30/WBSCR22/STX1A/GRB2
PUFAs/SFAs	2	wp familial hyperlipidemia type 2	16	6.26432e-08	2.26038e-05	APOB/LPL/APOA4/APOA1/LIPC/PLTP
PUFAs/SFAs	2	wp metabolic pathway of ldl hdl and tg including diseases	17	9.56369e-08	3.26927e-05	APOB/LPL/APOA1/LIPC/APOE/APOC2
PUFAs/SFAs	2	reactome hdl remodeling	10	1.47302e-07	4.78364e-05	APOC3/APOA1/APOE/APOC2/PLTP
PUFAs/SFAs	2	wp ppar signaling pathway	64	3.42733e-07	0.000106002	LPL/CYP7A1/FADS2/CPT1A/APOA5/APOC3/APOA1/ANGPTL4/PLTP
PUFAs/SFAs	2	kegg ppar signaling pathway	66	4.4912e-07	0.000132593	LPL/CYP7A1/FADS2/CPT1A/APOA5/APOC3/APOA1/ANGPTL4/PLTP
PUFAs/SFAs	2	wp pparalpha pathway	25	1.24127e-06	0.000350524	CYP7A1/CPT1A/APOA5/APOC3/APOA1/PLTP
PUFAs/SFAs	2	reactome abacavir adme	9	5.16168e-06	0.00139688	SLC22A1/SLC22A2/SLC22A3/ADAL
PUFAs/SFAs	2	reactome visual phototransduction	95	9.88471e-06	0.00256805	APOB/LPL/AKR1C3/AKR1C4/APOA4/APOC3/APOA1/APOE/APOC2
PUFAs/SFAs	2	reactome plasma lipoprotein clearance	36	1.19404e-05	0.0029828	APOB/APOA1/LIPC/APOE/APOC1/APOC4-APOC2/APOC4
PUFAs/SFAs	2	su liver	54	1.24046e-05	0.002984	ARID1A/APOB/GCKR/SLC22A1/LPA/AKR1C4/LIPC
PUFAs/SFAs	2	reactome chylomicron clearance	5	2.95824e-05	0.0064046	APOB/LIPC/APOE
PUFAs/SFAs	2	reactome vldl assembly	5	2.95824e-05	0.0064046	APOB/APOC1/APOC4-APOC2/APOC4
PUFAs/SFAs	2	reactome abacavir transmembrane transport	5	2.95824e-05	0.0064046	SLC22A1/SLC22A2/SLC22A3
PUFAs/SFAs	2	reactome nr1h2 and nr1h3 mediated signaling	47	5.75914e-05	0.0118795	ANGPTL3/APOE/APOC1/APOC4-APOC2/APOC4/APOC2/PLTP
PUFAs/SFAs	2	reactome vldl clearance	6	5.85288e-05	0.0118795	APOB/APOC1/APOC4-APOC2/APOC4
PUFAs/SFAs	2	reactome metabolism of vitamins and cofactors	179	6.32792e-05	0.0124545	APOB/SLC5A6/LPL/AKR1C3/AKR1C4/APOA4/APOC3/APOA1/SLC25A19/APOE/APOC2
PUFAs/SFAs	2	lee liver cancer myc up	49	7.32055e-05	0.0139844	GSTM2/GSTM1/SLC22A1/LPL/CYP7A1/CYP26A1
PUFAs/SFAs	2	hsiao liver specific genes	232	0.000154197	0.0286145	APOB/ADH1B/LPA/PLG/AKR1C4/APOC3/APOA1/LIPC/APOE/APOC1/APOC4-APOC2/APOC4/APOC2
PUFAs/SFAs	2	reactome organic cation transport	8	0.00016038	0.0289352	SLC22A1/SLC22A2/SLC22A3
PUFAs/SFAs	2	wakabayashi adipogenesis pparg rxra bound 8d	822	0.000169955	0.0298339	ZDHHC18/MARC1/AGBL5/OST4/EMILIN1/ABHD1/PREB/SLC5A6/ATRAID/SNX10/BAZ1B/TBL2/MSRA/LPL/EXOC6/PKD2L1/FADS2/CPT1A/CAPN3/PPIP5K1/NUP85/ANGPTL4/TOMM40/ACOT8/ZSWIM3/PLA2G6
PUFAs/SFAs	2	reactome nr1h3 nr1h2 regulate gene expression linked to cholesterol transport and efflux	37	0.000184892	0.0316019	APOE/APOC1/APOC4-APOC2/APOC4/APOC2/PLTP
PUFAs/SFAs	2	reactome transport of small molecules	698	0.000227863	0.037948	ANGPTL3/APOB/SLC5A6/SLC30A3/SLC10A6/SLC22A1/SLC22A2/SLC22A3/LPA/LPL/APOA5/APOA4/APOC3/APOA1/LIPC/ANGPTL4/APOE/APOC1/APOC4-APOC2/APOC4/APOC2/FGF21/PLTP/SLC12A5
PUFAs/SFAs	2	pid amb2 neutrophils pathway	39	0.000238509	0.0387279	APOB/LPA/PLG/BLK/MMP9
PUFAs/SFAs	2	reactome synthesis of bile acids and bile salts via 7alpha hydroxycholesterol	23	0.000309037	0.0477903	CYP7A1/AKR1C3/AKR1C4/ACOT8
PUFAs/SFAs	2	wp triacylglyceride synthesis	23	0.000309037	0.0477903	AGPAT4/LPL/GPAM/LIPC
Degree of unsaturation	2	nikolsky breast cancer 11q12 q14 amplicon	150	1.99597e-20	1.29638e-16	TMEM109/TMEM132A/SLC15A3/CD6/CD5/VPS37C/PGA4/PGA5/VWCE/DDB1/DAK/CYB561A3/TMEM138/TMEM216/CPSF7/RP11-286N22.8/SDHAF2/PPP1R32/SYT7/DAGLA/PPP6R3/MTL5/CPT1A/MRPL21/IGHMBP2/MRGPRD/MRGPRF/MOGAT2/DGAT2/UVRAG
Degree of unsaturation	2	reactome plasma lipoprotein remodeling	33	2.07932e-17	6.75259e-14	APOB/LPA/LPL/APOA5/APOA4/APOC3/APOA1/LIPC/CETP/LIPG/ANGPTL4/APOE/APOC2/FGF21/PLTP
Degree of unsaturation	2	reactome plasma lipoprotein assembly remodeling and clearance	73	2.27741e-16	4.93059e-13	PCSK9/APOB/LPA/LPL/APOA5/APOA4/APOC3/APOA1/LIPC/CETP/LIPG/ANGPTL4/LDLR/APOE/APOC1/APOC4-APOC2/APOC4/APOC2/FGF21/PLTP
Degree of unsaturation	2	wp statin inhibition of cholesterol production	29	3.73756e-15	6.06886e-12	APOB/LPL/APOA5/APOA4/APOC3/APOA1/LIPC/CETP/LDLR/APOE/APOC1/APOC2/PLTP
Degree of unsaturation	2	wp familial hyperlipidemia type 4	22	1.11529e-13	1.44876e-10	GCKR/LPL/DGAT2/APOA5/APOA4/APOA1/LIPC/CETP/LDLR/APOC2/PLTP
Degree of unsaturation	2	wp metabolic pathway of ldl hdl and tg including diseases	17	1.68523e-13	1.82426e-10	PCSK9/APOB/LPL/APOA1/LIPC/CETP/LIPG/LDLR/APOE/APOC2
Degree of unsaturation	2	wp familial hyperlipidemia type 1	18	3.72416e-13	3.45548e-10	LPL/APOA5/APOA4/APOA1/LIPC/CETP/ANGPTL4/LDLR/APOC2/PLTP
Degree of unsaturation	2	wp cholesterol metabolism	72	7.95932e-13	6.46197e-10	PCSK9/APOB/LPA/LPL/APOA4/APOC3/APOA1/LIPC/CETP/APOH/LIPG/LDLR/APOE/APOC1/APOC2/PLTP
Degree of unsaturation	2	wp lipid particles composition	10	1.09917e-12	7.13908e-10	APOB/LPL/APOC3/APOA1/CETP/LDLR/APOE/APOC2
Degree of unsaturation	2	reactome chylomicron remodeling	10	1.09917e-12	7.13908e-10	APOB/LPL/APOA5/APOA4/APOC3/APOA1/APOE/APOC2
Degree of unsaturation	2	wp familial hyperlipidemia type 5	15	2.2454e-12	1.3258e-09	LPL/APOA5/APOA4/APOA1/LIPC/CETP/LDLR/APOC2/PLTP
Degree of unsaturation	2	wp familial hyperlipidemia type 2	16	5.04149e-12	2.72871e-09	PCSK9/APOB/LPL/APOA4/APOA1/LIPC/CETP/LDLR/PLTP
Degree of unsaturation	2	wp familial hyperlipidemia type 3	13	2.98115e-11	1.48943e-08	LPL/APOA4/APOA1/LIPC/CETP/LDLR/APOE/PLTP
Degree of unsaturation	2	reactome hdl remodeling	10	1.45637e-10	6.7565e-08	APOC3/APOA1/CETP/LIPG/APOE/APOC2/PLTP
Degree of unsaturation	2	reactome plasma lipoprotein assembly	19	1.5746e-09	6.81802e-07	APOB/APOA4/APOC3/APOA1/APOE/APOC1/APOC4-APOC2/APOC4/APOC2
Degree of unsaturation	2	reactome chylomicron assembly	10	1.26398e-08	5.13097e-06	APOB/APOA4/APOC3/APOA1/APOE/APOC2
Degree of unsaturation	2	reactome assembly of active lpl and lipc lipase complexes	18	3.35936e-08	1.28347e-05	LPL/APOA5/APOA4/LIPC/ANGPTL4/APOC2/FGF21
Degree of unsaturation	2	lastowska coamplified with mycn	38	4.85299e-08	1.75112e-05	IFT172/FNDC4/ZNF512/CCDC121/GPN1/SUPT7L/SLC4A1AP/MRPL33/RBKS
Degree of unsaturation	2	reactome organic cation transport	8	1.72597e-07	5.90008e-05	SLC22A4/SLC22A5/SLC22A1/SLC22A2/SLC22A3
Degree of unsaturation	2	reactome plasma lipoprotein clearance	36	4.67112e-07	0.000151695	PCSK9/APOB/APOA1/LIPC/LDLR/APOE/APOC1/APOC4-APOC2/APOC4
Degree of unsaturation	2	roversi glioma copy number up	96	5.14291e-07	0.000159063	CBLC/BCAM/PVRL2/TOMM40/APOE/APOC1/APOC4-APOC2/APOC4/APOC2/CLPTM1/RELB/CLASRP/MARK4
Degree of unsaturation	2	reactome transport of small molecules	698	7.40759e-07	0.000218692	PCSK9/APOB/SLC5A6/SLC30A3/SLC10A6/SLC22A4/SLC22A5/SLC22A1/SLC22A2/SLC22A3/LPA/LPL/SLC15A3/BEST1/FTH1/TCIRG1/APOA5/APOA4/APOC3/APOA1/LIPC/CETP/PSMD3/LIPG/MYO5B/ANGPTL4/LDLR/ATP13A1/APOE/APOC1/APOC4-APOC2/APOC4/APOC2/FGF21/PLTP/SLC12A5
Degree of unsaturation	2	reactome chylomicron clearance	5	7.99393e-07	0.000225742	APOB/LIPC/LDLR/APOE
Degree of unsaturation	2	reactome metabolism of fat soluble vitamins	46	3.37821e-06	0.000914228	APOB/LPL/APOA4/APOC3/APOA1/LDLR/APOE/APOC2
Degree of unsaturation	2	reactome organic cation anion zwitterion transport	13	3.64926e-06	0.000948078	SLC22A4/SLC22A5/SLC22A1/SLC22A2/SLC22A3
Degree of unsaturation	2	wp triacylglyceride synthesis	23	4.86509e-06	0.00121534	AGPAT4/LPL/AGPAT2/MOGAT2/DGAT2/LIPC
Degree of unsaturation	2	wp ppar signaling pathway	64	5.16632e-06	0.00124279	ACSL6/LPL/FADS2/CPT1A/APOA5/APOC3/APOA1/ANGPTL4/PLTP
Degree of unsaturation	2	kegg ppar signaling pathway	66	6.70165e-06	0.00155454	ACSL6/LPL/FADS2/CPT1A/APOA5/APOC3/APOA1/ANGPTL4/PLTP
Degree of unsaturation	2	reactome abacavir adme	9	1.88914e-05	0.00423102	SLC22A1/SLC22A2/SLC22A3/ADAL
Degree of unsaturation	2	kegg glycerolipid metabolism	47	4.01313e-05	0.00868842	AGPAT4/LPL/AGPAT2/DAK/DGAT2/LIPC/LIPG
Degree of unsaturation	2	reactome vldl assembly	5	7.88266e-05	0.0159993	APOB/APOC1/APOC4-APOC2/APOC4
Degree of unsaturation	2	reactome abacavir transmembrane transport	5	7.88266e-05	0.0159993	SLC22A1/SLC22A2/SLC22A3
Degree of unsaturation	2	reactome nr1h3 nr1h2 regulate gene expression linked to cholesterol transport and efflux	37	8.8289e-05	0.0173769	CETP/APOE/APOC1/APOC4-APOC2/APOC4/APOC2/PLTP
Degree of unsaturation	2	wp pparalpha pathway	25	0.000123419	0.0235766	CPT1A/APOA5/APOC3/APOA1/PLTP
Degree of unsaturation	2	reactome visual phototransduction	95	0.000127419	0.0236454	APOB/LPL/APOA4/APOC3/APOA1/PRKCA/LDLR/APOE/APOC2
Degree of unsaturation	2	reactome ldl remodeling	6	0.000155293	0.0272603	APOB/LPA/CETP
Degree of unsaturation	2	reactome vldl clearance	6	0.000155293	0.0272603	APOB/APOC1/APOC4-APOC2/APOC4
Degree of unsaturation	2	wp 7q1123 copy number variation syndrome	102	0.000219562	0.0375278	TRIM50/FKBP6/FZD9/BAZ1B/BCL7B/TBL2/MLXIPL/VPS37D/VPS37C
PUFAs	3	reactome plasma lipoprotein assembly remodeling and clearance	73	1.55408e-19	1.00937e-15	PCSK9/ANGPTL3/APOB/APOA5/APOA4/APOC3/APOA1/SOAT2/LIPC/LMF1/LIPG/LDLR/C19orf80/APOE/APOC1/APOC4-APOC2/APOC4/APOC2/FGF21/PLTP
PUFAs	3	reactome plasma lipoprotein remodeling	33	3.54582e-18	1.1515e-14	ANGPTL3/APOB/APOA5/APOA4/APOC3/APOA1/LIPC/LMF1/LIPG/C19orf80/APOE/APOC2/FGF21/PLTP
PUFAs	3	wp statin inhibition of cholesterol production	29	1.36555e-15	2.95642e-12	APOB/FDFT1/APOA5/APOA4/APOC3/APOA1/LIPC/LDLR/APOE/APOC1/APOC2/PLTP
PUFAs	3	wp familial hyperlipidemia type 1	18	7.49104e-15	1.21636e-11	ANGPTL3/APOA5/APOA4/APOA1/LIPC/LMF1/LDLR/C19orf80/APOC2/PLTP
PUFAs	3	wp cholesterol metabolism	72	4.07405e-14	5.29219e-11	PCSK9/ANGPTL3/APOB/FDFT1/APOA4/APOC3/APOA1/LIPC/LIPG/LDLR/C19orf80/APOE/APOC1/APOC2/PLTP
PUFAs	3	wp familial hyperlipidemia type 4	22	1.05515e-13	1.1422e-10	GCKR/DGAT2/APOA5/APOA4/APOA1/LIPC/LMF1/LDLR/APOC2/PLTP
PUFAs	3	wp familial hyperlipidemia type 5	15	6.40523e-12	5.94314e-09	APOA5/APOA4/APOA1/LIPC/LMF1/LDLR/APOC2/PLTP
PUFAs	3	reactome chylomicron remodeling	10	9.43314e-12	7.65853e-09	APOB/APOA5/APOA4/APOC3/APOA1/APOE/APOC2
PUFAs	3	wp metabolic pathway of ldl hdl and tg including diseases	17	2.36323e-11	1.70546e-08	PCSK9/APOB/APOA1/LIPC/LIPG/LDLR/APOE/APOC2
PUFAs	3	reactome assembly of active lpl and lipc lipase complexes	18	4.20384e-11	2.73039e-08	ANGPTL3/APOA5/APOA4/LIPC/LMF1/C19orf80/APOC2/FGF21
PUFAs	3	reactome plasma lipoprotein assembly	19	7.17589e-11	4.23703e-08	APOB/APOA4/APOC3/APOA1/APOE/APOC1/APOC4-APOC2/APOC4/APOC2
PUFAs	3	wp familial hyperlipidemia type 2	16	8.38428e-10	4.53799e-07	PCSK9/APOB/APOA4/APOA1/LIPC/LDLR/PLTP
PUFAs	3	reactome plasma lipoprotein clearance	36	9.76069e-10	4.87659e-07	PCSK9/APOB/APOA1/SOAT2/LIPC/LDLR/APOE/APOC1/APOC4-APOC2/APOC4
PUFAs	3	reactome chylomicron assembly	10	1.22461e-09	4.97113e-07	APOB/APOA4/APOC3/APOA1/APOE/APOC2
PUFAs	3	reactome hdl remodeling	10	1.22461e-09	4.97113e-07	APOC3/APOA1/LIPG/APOE/APOC2/PLTP
PUFAs	3	wp lipid particles composition	10	1.22461e-09	4.97113e-07	APOB/APOC3/APOA1/LDLR/APOE/APOC2
PUFAs	3	wp familial hyperlipidemia type 3	13	9.6679e-09	3.69371e-06	APOA4/APOA1/LIPC/LDLR/APOE/PLTP
PUFAs	3	nikolsky breast cancer 11q12 q14 amplicon	150	1.8797e-08	6.78258e-06	SYT7/DAGLA/PPP6R3/MTL5/CPT1A/MRPL21/IGHMBP2/MRGPRD/MRGPRF/SERPINH1/MAP6/MOGAT2/DGAT2/UVRAG
PUFAs	3	roversi glioma copy number up	96	7.8419e-08	2.68069e-05	CBLC/BCAM/PVRL2/TOMM40/APOE/APOC1/APOC4-APOC2/APOC4/APOC2/RELB/CLASRP/MARK4
PUFAs	3	reactome transport of small molecules	698	1.03283e-07	3.35413e-05	PCSK9/ANGPTL3/APOB/SLC22A1/BEST1/FTH1/TCIRG1/APOA5/APOA4/APOC3/APOA1/SOAT2/LIPC/LMF1/ABCA6/ABCA10/ABCA5/LIPG/MYO5B/LDLR/C19orf80/ATP13A1/APOE/APOC1/APOC4-APOC2/APOC4/APOC2/FGF21/PLTP/SLC12A5
PUFAs	3	reactome chylomicron clearance	5	1.67851e-07	5.1914e-05	APOB/LIPC/LDLR/APOE
PUFAs	3	reactome metabolism of fat soluble vitamins	46	1.80154e-07	5.31863e-05	SDC1/APOB/APOA4/APOC3/APOA1/LDLR/APOE/APOC2
PUFAs	3	hsiao liver specific genes	232	3.91658e-06	0.00110601	APOB/HGFAC/ADH6/ADH1B/NAT2/APOC3/APOA1/LIPC/HP/ACAA2/APOE/APOC1/APOC4-APOC2/APOC4/APOC2
PUFAs	3	woo liver cancer recurrence dn	77	1.009e-05	0.0027306	ADH5/ADH6/ADH1B/ACSL5/APOC3/PEMT/LDLR/APOC4-APOC2/APOC4
PUFAs	3	wp 7q1123 copy number variation syndrome	102	1.0848e-05	0.00281832	FZD9/BAZ1B/BCL7B/TBL2/MLXIPL/VPS37D/DNAJC30/WBSCR22/STX1A
PUFAs	3	kegg fatty acid metabolism	40	1.58751e-05	0.00381884	ADH5/ADH6/ADH1B/ACSL5/CPT1A/ACAA2
PUFAs	3	reactome binding and uptake of ligands by scavenger receptors	40	1.58751e-05	0.00381884	APOB/FTH1/APOA1/HP/HPR/APOE
PUFAs	3	wp pparalpha pathway	25	1.93737e-05	0.004494	CPT1A/APOA5/APOC3/APOA1/PLTP
PUFAs	3	reactome sensory perception	588	2.01201e-05	0.00450621	SDC1/APOB/OTOF/OR2W1/OR2B3/OR2J3/OR2J2/OR14J1/OR5V1/OR12D3/OR12D2/OR11A1/OR10C1/OR2H1/OR2H2/STX1A/APOA4/APOC3/APOA1/LDLR/APOE/APOC2
PUFAs	3	reactome vldl assembly	5	2.46436e-05	0.00533534	APOB/APOC1/APOC4-APOC2/APOC4
PUFAs	3	wp ppar signaling pathway	64	2.60486e-05	0.00545761	ACSL5/FADS2/CPT1A/APOA5/APOC3/APOA1/PLTP
PUFAs	3	kegg ppar signaling pathway	66	3.19079e-05	0.0064763	ACSL5/FADS2/CPT1A/APOA5/APOC3/APOA1/PLTP
PUFAs	3	reactome nr1h2 and nr1h3 mediated signaling	47	4.1001e-05	0.00806975	ANGPTL3/APOE/APOC1/APOC4-APOC2/APOC4/APOC2/PLTP
PUFAs	3	reactome visual phototransduction	95	4.71971e-05	0.00901603	SDC1/APOB/APOA4/APOC3/APOA1/LDLR/APOE/APOC2
PUFAs	3	reactome vldl clearance	6	4.8789e-05	0.00905385	APOB/APOC1/APOC4-APOC2/APOC4
PUFAs	3	reactome ldl clearance	18	8.92936e-05	0.0152622	PCSK9/APOB/SOAT2/LDLR
PUFAs	3	reactome scavenging by class a receptors	18	8.92936e-05	0.0152622	APOB/FTH1/APOA1/APOE
PUFAs	3	reactome abc transporters in lipid homeostasis	18	8.92936e-05	0.0152622	APOA1/ABCA6/ABCA10/ABCA5
PUFAs	3	reactome nr1h3 nr1h2 regulate gene expression linked to cholesterol transport and efflux	37	0.000139065	0.0231597	APOE/APOC1/APOC4-APOC2/APOC4/APOC2/PLTP
PUFAs	3	lastowska coamplified with mycn	38	0.000158366	0.0257147	ZNF512/CCDC121/GPN1/SUPT7L/SLC4A1AP
PUFAs	3	wp glycerolipids and glycerophospholipids	21	0.000169109	0.0267894	GPAM/DGAT2/PEMT/PNPLA3
PUFAs	3	cairo liver development dn	214	0.000180126	0.0278552	ANGPTL3/GSTM1/MARC1/APOB/HGFAC/GNMT/PCSK7/LIPC/HP/ACAA2/APOE
PUFAs	3	wp triacylglyceride synthesis	23	0.00024489	0.0369898	GPAM/MOGAT2/DGAT2/LIPC
PUFAs	3	horton srebf targets	24	0.000290733	0.0429162	PCSK9/ELOVL6/FDFT1/LDLR
Omega-3 PUFAs	3	nikolsky breast cancer 11q12 q14 amplicon	150	3.01338e-43	1.95719e-39	TMEM109/TMEM132A/SLC15A3/CD6/CD5/VPS37C/PGA4/PGA5/VWCE/DDB1/DAK/CYB561A3/TMEM138/TMEM216/CPSF7/RP11-286N22.8/SDHAF2/PPP1R32/SYT7/DAGLA/RBM4B/SPTBN2/ANKRD13D/SSH3/POLD4/CLCF1/PPP1CA/CARNS1/RPS6KB2/CORO1B/GPR152/CABP4/CABP2/GSTP1/NDUFV1/NUDT8/TBX10/ACY3/PPP6R3/MTL5/CPT1A/MRPL21/IGHMBP2/MRGPRD/MRGPRF/MOGAT2/DGAT2/UVRAG
Omega-3 PUFAs	3	roversi glioma copy number up	96	3.57236e-15	1.16012e-11	CREB3L1/DGKZ/ARHGAP1/ZNF408/F2/CKAP5/LRP4/PACSIN3/DDB2/ACP2/NR1H3/MADD/MYBPC3/SPI1/PSMC3/PTPRJ/PVRL2/TOMM40/APOE/APOC1
Omega-3 PUFAs	3	reactome plasma lipoprotein remodeling	33	8.59035e-13	1.85981e-09	ANGPTL3/APOB/LPA/APOA5/APOA4/APOC3/APOA1/LIPC/CETP/APOE/FGF21/PLTP
Omega-3 PUFAs	3	wp statin inhibition of cholesterol production	29	4.54858e-12	7.38575e-09	APOB/HMGCR/APOA5/APOA4/APOC3/APOA1/LIPC/CETP/APOE/APOC1/PLTP
Omega-3 PUFAs	3	reactome plasma lipoprotein assembly remodeling and clearance	73	1.29963e-11	1.68822e-08	ANGPTL3/APOB/LPA/NR1H3/APOA5/APOA4/APOC3/APOA1/SOAT2/LIPC/CETP/APOE/APOC1/FGF21/PLTP
Omega-3 PUFAs	3	wp cholesterol metabolism	72	1.6728e-09	1.81081e-06	ANGPTL3/APOB/HMGCR/LPA/NPC1L1/APOA4/APOC3/APOA1/LIPC/CETP/APOE/APOC1/PLTP
Omega-3 PUFAs	3	wp familial hyperlipidemia type 4	22	6.05921e-09	5.62208e-06	GCKR/DGAT2/APOA5/APOA4/APOA1/LIPC/CETP/PLTP
Omega-3 PUFAs	3	reactome chylomicron remodeling	10	1.22426e-08	9.93947e-06	APOB/APOA5/APOA4/APOC3/APOA1/APOE
Omega-3 PUFAs	3	wp familial hyperlipidemia type 1	18	3.23835e-08	2.33701e-05	ANGPTL3/APOA5/APOA4/APOA1/LIPC/CETP/PLTP
Omega-3 PUFAs	3	lastowska coamplified with mycn	38	4.6357e-08	3.01089e-05	IFT172/FNDC4/ZNF512/CCDC121/GPN1/SUPT7L/SLC4A1AP/MRPL33/RBKS
Omega-3 PUFAs	3	wp familial hyperlipidemia type 3	13	9.50567e-08	5.61267e-05	APOA4/APOA1/LIPC/CETP/APOE/PLTP
Omega-3 PUFAs	3	wp familial hyperlipidemia type 5	15	2.67971e-07	0.00014504	APOA5/APOA4/APOA1/LIPC/CETP/PLTP
Omega-3 PUFAs	3	wp familial hyperlipidemia type 2	16	4.21523e-07	0.000201032	APOB/APOA4/APOA1/LIPC/CETP/PLTP
Omega-3 PUFAs	3	wp pparalpha pathway	25	4.33326e-07	0.000201032	FABP1/NR1H3/CPT1A/APOA5/APOC3/APOA1/PLTP
Omega-3 PUFAs	3	reactome hdl remodeling	10	7.31595e-07	0.000279512	APOC3/APOA1/CETP/APOE/PLTP
Omega-3 PUFAs	3	wp lipid particles composition	10	7.31595e-07	0.000279512	APOB/APOC3/APOA1/CETP/APOE
Omega-3 PUFAs	3	reactome chylomicron assembly	10	7.31595e-07	0.000279512	APOB/APOA4/APOC3/APOA1/APOE
Omega-3 PUFAs	3	wp 7q1123 copy number variation syndrome	102	9.43518e-07	0.000340453	OGDH/FZD9/BAZ1B/BCL7B/TBL2/MLXIPL/VPS37D/DNAJC30/WBSCR22/STX1A/VPS37C/ATPAF2
Omega-3 PUFAs	3	reactome plasma lipoprotein assembly	19	1.35717e-06	0.000463937	APOB/APOA4/APOC3/APOA1/APOE/APOC1
Omega-3 PUFAs	3	reactome ercc6 csb and ehmt2 g9a positively regulate rrna expression	43	1.9018e-06	0.000617609	HIST2H4A/HIST2H4B/HIST1H3A/HIST1H4A/HIST1H4B/HIST1H3B/HIST1H2AB/HIST1H2BB/HIST1H3C/HIST1H4C/HIST1H2BC/HIST1H2AC/HIST1H2BE/HIST1H4D/HIST1H3D/HIST1H2BF/HIST1H4E/HIST1H2BG/HIST1H2AE/HIST1H3E/HIST1H4F/HIST1H3F/HIST1H3G/HIST1H2BI/HIST1H4H/HIST1H4I/HIST1H3H/HIST1H4J/HIST1H4K/HIST1H3I/HIST1H4L/HIST1H3J/MTA2/HIST4H4/GATAD2A
Omega-3 PUFAs	3	reactome organic cation anion zwitterion transport	13	3.55505e-06	0.00109953	SLC22A4/SLC22A5/SLC22A1/SLC22A6/SLC22A8
Omega-3 PUFAs	3	wp ppar signaling pathway	64	4.94748e-06	0.00146063	FABP1/ACSL6/NR1H3/FADS2/CPT1A/APOA5/APOC3/APOA1/PLTP
Omega-3 PUFAs	3	reactome plasma lipoprotein clearance	36	6.22288e-06	0.00173714	APOB/NR1H3/APOA1/SOAT2/LIPC/APOE/APOC1
Omega-3 PUFAs	3	kegg ppar signaling pathway	66	6.41901e-06	0.00173714	FABP1/ACSL6/NR1H3/FADS2/CPT1A/APOA5/APOC3/APOA1/PLTP
Omega-3 PUFAs	3	reactome positive epigenetic regulation of rrna expression	71	1.18263e-05	0.00307249	HIST2H4A/HIST2H4B/HIST1H3A/HIST1H4A/HIST1H4B/HIST1H3B/HIST1H2AB/HIST1H2BB/HIST1H3C/HIST1H4C/HIST1H2BC/HIST1H2AC/HIST1H2BE/HIST1H4D/HIST1H3D/HIST1H2BF/HIST1H4E/HIST1H2BG/HIST1H2AE/HIST1H3E/HIST1H4F/HIST1H3F/HIST1H3G/HIST1H2BI/HIST1H4H/HIST1H4I/HIST1H3H/HIST1H4J/HIST1H4K/HIST1H3I/HIST1H4L/HIST1H3J/BAZ1B/MTA2/HIST4H4/GATAD2A
Omega-3 PUFAs	3	wp nuclear receptors metapathway	303	1.26554e-05	0.00316142	GSTM2/GSTM1/SLC5A6/FABP1/POLK/CYP3A5/CYP3A4/CYP2C9/NR1H3/SLC39A13/FTH1/GSTP1/CPT1A/APOA5/APOC3/APOA1/SREBF1/CYP2A6/PLTP
Omega-3 PUFAs	3	wp metabolic pathway of ldl hdl and tg including diseases	17	1.59977e-05	0.00384835	APOB/APOA1/LIPC/CETP/APOE
Omega-3 PUFAs	3	reactome rna polymerase i transcription	74	1.66482e-05	0.00386179	HIST2H4A/HIST2H4B/HIST1H3A/HIST1H4A/HIST1H4B/HIST1H3B/HIST1H2AB/HIST1H2BB/HIST1H3C/HIST1H4C/HIST1H2BC/HIST1H2AC/HIST1H2BE/HIST1H4D/HIST1H3D/HIST1H2BF/HIST1H4E/HIST1H2BG/HIST1H2AE/HIST1H3E/HIST1H4F/HIST1H3F/HIST1H3G/HIST1H2BI/HIST1H4H/HIST1H4I/HIST1H3H/HIST1H4J/HIST1H4K/HIST1H3I/HIST1H4L/HIST1H3J/MTA2/HIST4H4/RRN3/GATAD2A
Omega-3 PUFAs	3	reactome assembly of active lpl and lipc lipase complexes	18	2.17875e-05	0.00476188	ANGPTL3/APOA5/APOA4/LIPC/FGF21
Omega-3 PUFAs	3	reactome hdacs deacetylate histones	59	2.19948e-05	0.00476188	HIST2H4A/HIST2H4B/HIST1H3A/HIST1H4A/HIST1H4B/HIST1H3B/HIST1H2AB/HIST1H2BB/HIST1H3C/HIST1H4C/HIST1H2BC/HIST1H2AC/HIST1H2BE/HIST1H4D/HIST1H3D/HIST1H2BF/HIST1H4E/HIST1H2BG/HIST1H2AE/HIST1H3E/HIST1H4F/HIST1H3F/HIST1H3G/HIST1H2BI/HIST1H4H/HIST1H4I/HIST1H3H/HIST1H4J/HIST1H4K/HIST1H3I/HIST1H4L/HIST1H3J/MTA2/HIST4H4/GATAD2A
Omega-3 PUFAs	3	reactome amyloid fiber formation	77	2.30505e-05	0.00482945	HIST2H4A/HIST2H4B/HIST1H3A/HIST1H4A/HIST1H4B/HIST1H3B/HIST1H2AB/HIST1H2BB/HIST1H3C/HIST1H4C/HIST1H2BC/HIST1H2AC/HIST1H2BE/HIST1H4D/HIST1H3D/HIST1H2BF/HIST1H4E/HIST1H2BG/HIST1H2AE/HIST1H3E/HIST1H4F/HIST1H3F/HIST1H3G/HIST1H2BI/HIST1H4H/HIST1H4I/HIST1H3H/HIST1H4J/HIST1H4K/HIST1H3I/HIST1H4L/HIST1H3J/APOA4/APOA1/HIST4H4/APOE
Omega-3 PUFAs	3	reactome hcmv late events	80	3.14321e-05	0.0063089	HIST2H4A/HIST2H4B/HIST1H3A/HIST1H4A/HIST1H4B/HIST1H3B/HIST1H2AB/HIST1H2BB/HIST1H3C/HIST1H4C/HIST1H2BC/HIST1H2AC/HIST1H2BE/HIST1H4D/HIST1H3D/HIST1H2BF/HIST1H4E/HIST1H2BG/HIST1H2AE/HIST1H3E/HIST1H4F/HIST1H3F/HIST1H3G/HIST1H2BI/HIST1H4H/HIST1H4I/HIST1H3H/HIST1H4J/HIST1H4K/HIST1H3I/HIST1H4L/HIST1H3J/VPS37D/NUP160/VPS37C/HIST4H4
Omega-3 PUFAs	3	reactome transport of small molecules	698	3.20545e-05	0.0063089	ANGPTL3/APOB/SLC5A6/SLC22A4/SLC22A5/SLC17A1/SLC17A3/HFE/SLC22A1/LPA/NR1H3/PSMC3/SLC15A3/BEST1/FTH1/SLC3A2/SLC22A6/SLC22A8/TCIRG1/APOA5/APOA4/APOC3/APOA1/SOAT2/LIPC/CETP/ATP13A1/APOE/APOC1/FGF21/PLTP
Omega-3 PUFAs	3	reactome dna methylation	32	3.63631e-05	0.00694643	HIST2H4A/HIST2H4B/HIST1H3A/HIST1H4A/HIST1H4B/HIST1H3B/HIST1H2AB/HIST1H2BB/HIST1H3C/HIST1H4C/HIST1H2BC/HIST1H2AC/HIST1H2BE/HIST1H4D/HIST1H3D/HIST1H2BF/HIST1H4E/HIST1H2BG/HIST1H2AE/HIST1H3E/HIST1H4F/HIST1H3F/HIST1H3G/HIST1H2BI/HIST1H4H/HIST1H4I/HIST1H3H/HIST1H4J/HIST1H4K/HIST1H3I/HIST1H4L/HIST1H3J/HIST4H4
Omega-3 PUFAs	3	reactome nr1h2 and nr1h3 mediated signaling	47	3.87917e-05	0.00719864	ANGPTL3/NR1H3/CETP/SREBF1/APOE/APOC1/PLTP
Omega-3 PUFAs	3	reactome activated pkn1 stimulates transcription of ar androgen receptor regulated genes klk2 and klk3	35	6.19122e-05	0.0108681	HIST2H4A/HIST2H4B/HIST1H3A/HIST1H4A/HIST1H4B/HIST1H3B/HIST1H2AB/HIST1H2BB/HIST1H3C/HIST1H4C/HIST1H2BC/HIST1H2AC/HIST1H2BE/HIST1H4D/HIST1H3D/HIST1H2BF/HIST1H4E/HIST1H2BG/HIST1H2AE/HIST1H3E/HIST1H4F/HIST1H3F/HIST1H3G/HIST1H2BI/HIST1H4H/HIST1H4I/HIST1H3H/HIST1H4J/HIST1H4K/HIST1H3I/HIST1H4L/HIST1H3J/HIST4H4
Omega-3 PUFAs	3	reactome sirt1 negatively regulates rrna expression	35	6.19122e-05	0.0108681	HIST2H4A/HIST2H4B/HIST1H3A/HIST1H4A/HIST1H4B/HIST1H3B/HIST1H2AB/HIST1H2BB/HIST1H3C/HIST1H4C/HIST1H2BC/HIST1H2AC/HIST1H2BE/HIST1H4D/HIST1H3D/HIST1H2BF/HIST1H4E/HIST1H2BG/HIST1H2AE/HIST1H3E/HIST1H4F/HIST1H3F/HIST1H3G/HIST1H2BI/HIST1H4H/HIST1H4I/HIST1H3H/HIST1H4J/HIST1H4K/HIST1H3I/HIST1H4L/HIST1H3J/HIST4H4
Omega-3 PUFAs	3	reactome signaling by nuclear receptors	258	6.95601e-05	0.0118893	ANGPTL3/HIST2H4A/HIST2H4B/HIST1H3A/HIST1H4A/HIST1H4B/HIST1H3B/HIST1H2AB/HIST1H2BB/HIST1H3C/HIST1H4C/HIST1H2BC/HIST1H2AC/HIST1H2BE/HIST1H4D/HIST1H3D/HIST1H2BF/HIST1H4E/HIST1H2BG/HIST1H2AE/HIST1H3E/HIST1H4F/HIST1H3F/HIST1H3G/HIST1H2BI/HIST1H4H/HIST1H4I/HIST1H3H/HIST1H4J/HIST1H4K/HIST1H3I/HIST1H4L/HIST1H3J/CYP26A1/NR1H3/POLR2G/CPT1A/HIST4H4/CETP/SREBF1/APOE/APOC1/PLTP
Omega-3 PUFAs	3	hsiao liver specific genes	232	7.3154e-05	0.0121829	APOB/FABP1/LPA/PLG/CYP3A4/CYP2C9/F2/APOC3/APOA1/LIPC/TAT/HP/CYP2A6/APOE/APOC1
Omega-3 PUFAs	3	reactome chylomicron clearance	5	7.75815e-05	0.0125973	APOB/LIPC/APOE
Omega-3 PUFAs	3	reactome telomere maintenance	90	8.03055e-05	0.0127216	HIST2H4A/HIST2H4B/HIST1H4A/HIST1H4B/HIST1H2AB/HIST1H2BB/HIST1H4C/HIST1H2BC/HIST1H2AC/HIST1H2BE/HIST1H4D/HIST1H2BF/HIST1H4E/HIST1H2BG/HIST1H2AE/HIST1H4F/HIST1H2BI/HIST1H4H/HIST1H4I/HIST1H4J/HIST1H4K/HIST1H4L/FEN1/POLR2G/POLD4/PPP6R3/HIST4H4
Omega-3 PUFAs	3	reactome assembly of the orc complex at the origin of replication	37	8.57287e-05	0.0132573	HIST2H4A/HIST2H4B/HIST1H3A/HIST1H4A/HIST1H4B/HIST1H3B/HIST1H2AB/HIST1H2BB/HIST1H3C/HIST1H4C/HIST1H2BC/HIST1H2AC/HIST1H2BE/HIST1H4D/HIST1H3D/HIST1H2BF/HIST1H4E/HIST1H2BG/HIST1H2AE/HIST1H3E/HIST1H4F/HIST1H3F/HIST1H3G/HIST1H2BI/HIST1H4H/HIST1H4I/HIST1H3H/HIST1H4J/HIST1H4K/HIST1H3I/HIST1H4L/HIST1H3J/HIST4H4
Omega-3 PUFAs	3	su liver	54	9.68581e-05	0.0146301	APOB/GCKR/SLC22A1/LPA/LIPC/TAT/DHODH
Omega-3 PUFAs	3	reactome rna polymerase i promoter escape	55	0.000109095	0.0161039	HIST2H4A/HIST2H4B/HIST1H3A/HIST1H4A/HIST1H4B/HIST1H3B/HIST1H2AB/HIST1H2BB/HIST1H3C/HIST1H4C/HIST1H2BC/HIST1H2AC/HIST1H2BE/HIST1H4D/HIST1H3D/HIST1H2BF/HIST1H4E/HIST1H2BG/HIST1H2AE/HIST1H3E/HIST1H4F/HIST1H3F/HIST1H3G/HIST1H2BI/HIST1H4H/HIST1H4I/HIST1H3H/HIST1H4J/HIST1H4K/HIST1H3I/HIST1H4L/HIST1H3J/HIST4H4/RRN3
Omega-3 PUFAs	3	kannan tp53 targets up	56	0.000122559	0.0176893	PDLIM4/HIST1H2AC/DDB2/SCGB2A2/SLC3A2/IGFBP6/APOC1
Omega-3 PUFAs	3	reactome transcriptional regulation by small rnas	75	0.000126681	0.0178868	HIST2H4A/HIST2H4B/HIST1H3A/HIST1H4A/HIST1H4B/HIST1H3B/HIST1H2AB/HIST1H2BB/HIST1H3C/HIST1H4C/HIST1H2BC/HIST1H2AC/HIST1H2BE/HIST1H4D/HIST1H3D/HIST1H2BF/HIST1H4E/HIST1H2BG/HIST1H2AE/HIST1H3E/HIST1H4F/HIST1H3F/HIST1H3G/HIST1H2BI/HIST1H4H/HIST1H4I/HIST1H3H/HIST1H4J/HIST1H4K/HIST1H3I/HIST1H4L/HIST1H3J/NUP160/POLR2G/HIST4H4
Omega-3 PUFAs	3	reactome binding and uptake of ligands by scavenger receptors	40	0.000134556	0.0182047	APOB/FTH1/APOA1/HP/HPR/APOE
Omega-3 PUFAs	3	reactome transcriptional regulation of granulopoiesis	57	0.000137341	0.0182047	HIST2H4A/HIST2H4B/HIST1H3A/HIST1H4A/HIST1H4B/HIST1H3B/HIST1H2AB/HIST1H2BB/HIST1H3C/HIST1H4C/HIST1H2BC/HIST1H2AC/HIST1H2BE/HIST1H4D/HIST1H3D/HIST1H2BF/HIST1H4E/HIST1H2BG/HIST1H2AE/HIST1H3E/HIST1H4F/HIST1H3F/HIST1H3G/HIST1H2BI/HIST1H4H/HIST1H4I/HIST1H3H/HIST1H4J/HIST1H4K/HIST1H3I/HIST1H4L/HIST1H3J/SPI1/HIST4H4
Omega-3 PUFAs	3	reactome b wich complex positively regulates rrna expression	57	0.000137341	0.0182047	HIST2H4A/HIST2H4B/HIST1H3A/HIST1H4A/HIST1H4B/HIST1H3B/HIST1H2AB/HIST1H2BB/HIST1H3C/HIST1H4C/HIST1H2BC/HIST1H2AC/HIST1H2BE/HIST1H4D/HIST1H3D/HIST1H2BF/HIST1H4E/HIST1H2BG/HIST1H2AE/HIST1H3E/HIST1H4F/HIST1H3F/HIST1H3G/HIST1H2BI/HIST1H4H/HIST1H4I/HIST1H3H/HIST1H4J/HIST1H4K/HIST1H3I/HIST1H4L/HIST1H3J/BAZ1B/HIST4H4
Omega-3 PUFAs	3	reactome ldl remodeling	6	0.000152853	0.0193585	APOB/LPA/CETP
Omega-3 PUFAs	3	reactome condensation of prophase chromosomes	41	0.000154987	0.0193585	HIST2H4A/HIST2H4B/HIST1H3A/HIST1H4A/HIST1H4B/HIST1H3B/HIST1H2AB/HIST1H2BB/HIST1H3C/HIST1H4C/HIST1H2BC/HIST1H2AC/HIST1H2BE/HIST1H4D/HIST1H3D/HIST1H2BF/HIST1H4E/HIST1H2BG/HIST1H2AE/HIST1H3E/HIST1H4F/HIST1H3F/HIST1H3G/HIST1H2BI/HIST1H4H/HIST1H4I/HIST1H3H/HIST1H4J/HIST1H4K/HIST1H3I/HIST1H4L/HIST1H3J/HIST4H4
Omega-3 PUFAs	3	reactome prc2 methylates histones and dna	41	0.000154987	0.0193585	HIST2H4A/HIST2H4B/HIST1H3A/HIST1H4A/HIST1H4B/HIST1H3B/HIST1H2AB/HIST1H2BB/HIST1H3C/HIST1H4C/HIST1H2BC/HIST1H2AC/HIST1H2BE/HIST1H4D/HIST1H3D/HIST1H2BF/HIST1H4E/HIST1H2BG/HIST1H2AE/HIST1H3E/HIST1H4F/HIST1H3F/HIST1H3G/HIST1H2BI/HIST1H4H/HIST1H4I/HIST1H3H/HIST1H4J/HIST1H4K/HIST1H3I/HIST1H4L/HIST1H3J/HIST4H4
Omega-3 PUFAs	3	reactome dna damage telomere stress induced senescence	60	0.000190567	0.0233535	HIST2H4A/HIST2H4B/HIST1H1A/HIST1H4A/HIST1H4B/HIST1H2AB/HIST1H2BB/HIST1H1C/HIST1H4C/HIST1H2BC/HIST1H2AC/HIST1H2BE/HIST1H4D/HIST1H2BF/HIST1H4E/HIST1H2BG/HIST1H2AE/HIST1H4F/HIST1H2BI/HIST1H4H/HIST1H4I/HIST1H4J/HIST1H4K/HIST1H4L/HIST4H4
Omega-3 PUFAs	3	reactome rho gtpases activate pkns	61	0.000211613	0.0254524	HIST2H4A/HIST2H4B/HIST1H3A/HIST1H4A/HIST1H4B/HIST1H3B/HIST1H2AB/HIST1H2BB/HIST1H3C/HIST1H4C/HIST1H2BC/HIST1H2AC/HIST1H2BE/HIST1H4D/HIST1H3D/HIST1H2BF/HIST1H4E/HIST1H2BG/HIST1H2AE/HIST1H3E/HIST1H4F/HIST1H3F/HIST1H3G/HIST1H2BI/HIST1H4H/HIST1H4I/HIST1H3H/HIST1H4J/HIST1H4K/HIST1H3I/HIST1H4L/HIST1H3J/HIST4H4/MYH11
Omega-3 PUFAs	3	kegg glycerolipid metabolism	47	0.000334543	0.0388011	AGPAT2/DGKZ/DAK/DGAT2/LIPC/PNPLA3
Omega-3 PUFAs	3	reactome inhibition of dna recombination at telomere	47	0.000334543	0.0388011	HIST2H4A/HIST2H4B/HIST1H4A/HIST1H4B/HIST1H2AB/HIST1H2BB/HIST1H4C/HIST1H2BC/HIST1H2AC/HIST1H2BE/HIST1H4D/HIST1H2BF/HIST1H4E/HIST1H2BG/HIST1H2AE/HIST1H4F/HIST1H2BI/HIST1H4H/HIST1H4I/HIST1H4J/HIST1H4K/HIST1H4L/POLR2G/HIST4H4
Omega-3 PUFAs	3	reactome epigenetic regulation of gene expression	110	0.000371935	0.042381	HIST2H4A/HIST2H4B/HIST1H3A/HIST1H4A/HIST1H4B/HIST1H3B/HIST1H2AB/HIST1H2BB/HIST1H3C/HIST1H4C/HIST1H2BC/HIST1H2AC/HIST1H2BE/HIST1H4D/HIST1H3D/HIST1H2BF/HIST1H4E/HIST1H2BG/HIST1H2AE/HIST1H3E/HIST1H4F/HIST1H3F/HIST1H3G/HIST1H2BI/HIST1H4H/HIST1H4I/HIST1H3H/HIST1H4J/HIST1H4K/HIST1H3I/HIST1H4L/HIST1H3J/BAZ1B/MTA2/HIST4H4/GATAD2A
Omega-3 PUFAs	3	kegg drug metabolism cytochrome p450	67	0.000380656	0.0426269	GSTM2/GSTM1/CYP3A5/CYP3A4/CYP2C9/GSTP1/CYP2A6
Omega-3 PUFAs	3	reactome scavenging by class a receptors	18	0.000389323	0.0428585	APOB/FTH1/APOA1/APOE
Omega-3 PUFAs	3	reactome organic cation transport	8	0.000415356	0.0442954	SLC22A4/SLC22A5/SLC22A1
Omega-3 PUFAs	3	reactome activation of anterior hox genes in hindbrain development during early embryogenesis	89	0.000416016	0.0442954	HIST2H4A/HIST2H4B/HIST1H3A/HIST1H4A/HIST1H4B/HIST1H3B/HIST1H2AB/HIST1H2BB/HIST1H3C/HIST1H4C/HIST1H2BC/HIST1H2AC/HIST1H2BE/HIST1H4D/HIST1H3D/HIST1H2BF/HIST1H4E/HIST1H2BG/HIST1H2AE/HIST1H3E/HIST1H4F/HIST1H3F/HIST1H3G/HIST1H2BI/HIST1H4H/HIST1H4I/HIST1H3H/HIST1H4J/HIST1H4K/HIST1H3I/HIST1H4L/HIST1H3J/POLR2G/HIST4H4/ZNF335
Omega-6 PUFAs	3	reactome plasma lipoprotein remodeling	33	3.58123e-19	2.32601e-15	ANGPTL3/APOB/APOA5/APOA4/APOC3/APOA1/LIPC/CETP/LIPG/C19orf80/APOE/APOC2/FGF21
Omega-6 PUFAs	3	reactome plasma lipoprotein assembly remodeling and clearance	73	1.17289e-18	3.80897e-15	ANGPTL3/APOB/APOA5/APOA4/APOC3/APOA1/LIPC/CETP/LIPG/LDLR/C19orf80/APOE/APOC1/APOC4-APOC2/APOC4/APOC2/FGF21
Omega-6 PUFAs	3	wp statin inhibition of cholesterol production	29	4.21996e-18	9.13621e-15	APOB/FDFT1/APOA5/APOA4/APOC3/APOA1/LIPC/CETP/LDLR/APOE/APOC1/APOC2
Omega-6 PUFAs	3	wp cholesterol metabolism	72	1.10534e-15	1.7948e-12	ANGPTL3/APOB/FDFT1/APOA4/APOC3/APOA1/LIPC/CETP/LIPG/LDLR/C19orf80/APOE/APOC1/APOC2
Omega-6 PUFAs	3	wp familial hyperlipidemia type 1	18	8.31457e-15	1.08006e-11	ANGPTL3/APOA5/APOA4/APOA1/LIPC/CETP/LDLR/C19orf80/APOC2
Omega-6 PUFAs	3	reactome chylomicron remodeling	10	3.27374e-13	3.03756e-10	APOB/APOA5/APOA4/APOC3/APOA1/APOE/APOC2
Omega-6 PUFAs	3	wp lipid particles composition	10	3.27374e-13	3.03756e-10	APOB/APOC3/APOA1/CETP/LDLR/APOE/APOC2
Omega-6 PUFAs	3	wp metabolic pathway of ldl hdl and tg including diseases	17	5.15617e-13	4.18617e-10	APOB/APOA1/LIPC/CETP/LIPG/LDLR/APOE/APOC2
Omega-6 PUFAs	3	reactome plasma lipoprotein assembly	19	1.5802e-12	1.14038e-09	APOB/APOA4/APOC3/APOA1/APOE/APOC1/APOC4-APOC2/APOC4/APOC2
Omega-6 PUFAs	3	wp familial hyperlipidemia type 4	22	6.54279e-12	4.24954e-09	DGAT2/APOA5/APOA4/APOA1/LIPC/CETP/LDLR/APOC2
Omega-6 PUFAs	3	wp familial hyperlipidemia type 5	15	1.69408e-11	1.00028e-08	APOA5/APOA4/APOA1/LIPC/CETP/LDLR/APOC2
Omega-6 PUFAs	3	roversi glioma copy number up	96	3.11954e-11	1.68845e-08	CEACAM19/CBLC/BCAM/PVRL2/TOMM40/APOE/APOC1/APOC4-APOC2/APOC4/APOC2/RELB/CLASRP/MARK4
Omega-6 PUFAs	3	reactome hdl remodeling	10	6.96317e-11	3.23041e-08	APOC3/APOA1/CETP/LIPG/APOE/APOC2
Omega-6 PUFAs	3	reactome chylomicron assembly	10	6.96317e-11	3.23041e-08	APOB/APOA4/APOC3/APOA1/APOE/APOC2
Omega-6 PUFAs	3	reactome assembly of active lpl and lipc lipase complexes	18	8.20082e-11	3.55096e-08	ANGPTL3/APOA5/APOA4/LIPC/C19orf80/APOC2/FGF21
Omega-6 PUFAs	3	wp familial hyperlipidemia type 3	13	5.57122e-10	2.26157e-07	APOA4/APOA1/LIPC/CETP/LDLR/APOE
Omega-6 PUFAs	3	hsiao liver specific genes	232	1.32264e-09	5.05327e-07	APOB/HGFAC/ADH6/ADH1B/NAT2/APOC3/APOA1/SERPINA1/LIPC/HP/ACAA2/APOE/APOC1/APOC4-APOC2/APOC4/APOC2
Omega-6 PUFAs	3	wp familial hyperlipidemia type 2	16	2.54569e-09	9.18571e-07	APOB/APOA4/APOA1/LIPC/CETP/LDLR
Omega-6 PUFAs	3	reactome metabolism of fat soluble vitamins	46	4.49302e-09	1.5359e-06	SDC1/APOB/APOA4/APOC3/APOA1/LDLR/APOE/APOC2
Omega-6 PUFAs	3	reactome plasma lipoprotein clearance	36	1.89238e-08	6.1455e-06	APOB/APOA1/LIPC/LDLR/APOE/APOC1/APOC4-APOC2/APOC4
Omega-6 PUFAs	3	reactome chylomicron clearance	5	2.48724e-08	7.69269e-06	APOB/LIPC/LDLR/APOE
Omega-6 PUFAs	3	reactome sensory perception	588	1.35587e-07	4.0029e-05	SDC1/APOB/OR2W1/OR2B3/OR2J3/OR2J2/OR14J1/OR5V1/OR12D3/OR12D2/OR11A1/OR10C1/OR2H1/OR2H2/APOA4/APOC3/APOA1/LDLR/APOE/APOC2
Omega-6 PUFAs	3	reactome binding and uptake of ligands by scavenger receptors	40	1.03115e-06	0.000291188	APOB/FTH1/APOA1/HP/HPR/APOE
Omega-6 PUFAs	3	reactome visual phototransduction	95	1.4726e-06	0.000398522	SDC1/APOB/APOA4/APOC3/APOA1/LDLR/APOE/APOC2
Omega-6 PUFAs	3	reactome transport of small molecules	698	1.9893e-06	0.00051682	ANGPTL3/APOB/BEST1/FTH1/APOA5/APOA4/APOC3/APOA1/LIPC/CETP/LIPG/MYO5B/LDLR/C19orf80/ATP13A1/APOE/APOC1/APOC4-APOC2/APOC4/APOC2/FGF21
Omega-6 PUFAs	3	reactome nr1h2 and nr1h3 mediated signaling	47	2.74658e-06	0.000686116	ANGPTL3/CETP/APOE/APOC1/APOC4-APOC2/APOC4/APOC2
Omega-6 PUFAs	3	reactome vldl assembly	5	5.93497e-06	0.00142769	APOB/APOC1/APOC4-APOC2/APOC4
Omega-6 PUFAs	3	wp gpcrs class a rhodopsinlike	254	1.13663e-05	0.00263657	OR2W1/OR2B3/OR2J3/OR2J2/OR14J1/OR5V1/OR12D3/OR11A1/OR2H1/MAS1L/OR2H2
Omega-6 PUFAs	3	reactome vldl clearance	6	1.17958e-05	0.00264185	APOB/APOC1/APOC4-APOC2/APOC4
Omega-6 PUFAs	3	reactome scavenging by class a receptors	18	1.39641e-05	0.00302323	APOB/FTH1/APOA1/APOE
Omega-6 PUFAs	3	reactome nr1h3 nr1h2 regulate gene expression linked to cholesterol transport and efflux	37	1.45091e-05	0.0030332	CETP/APOE/APOC1/APOC4-APOC2/APOC4/APOC2
Omega-6 PUFAs	3	cairo liver development dn	214	1.49442e-05	0.0030332	ANGPTL3/MARC1/APOB/HGFAC/PCSK7/SERPINA1/LIPC/HP/ACAA2/APOE
Omega-6 PUFAs	3	wp triacylglyceride synthesis	23	3.90935e-05	0.00769432	GPAM/MOGAT2/DGAT2/LIPC
Omega-6 PUFAs	3	woo liver cancer recurrence dn	77	4.91769e-05	0.00939423	ADH5/ADH6/ADH1B/APOC3/LDLR/APOC4-APOC2/APOC4
Omega-6 PUFAs	3	kegg olfactory transduction	377	9.32466e-05	0.0165566	OR2W1/OR2B3/OR2J3/OR2J2/OR14J1/OR5V1/OR12D3/OR12D2/OR11A1/OR10C1/OR2H1/OR2H2
Omega-6 PUFAs	3	reactome olfactory signaling pathway	377	9.32466e-05	0.0165566	OR2W1/OR2B3/OR2J3/OR2J2/OR14J1/OR5V1/OR12D3/OR12D2/OR11A1/OR10C1/OR2H1/OR2H2
Omega-6 PUFAs	3	reactome ethanol oxidation	11	9.4318e-05	0.0165566	ADH5/ADH6/ADH1B
Omega-6 PUFAs	3	reactome scavenging of heme from plasma	12	0.000124974	0.0213607	APOA1/HP/HPR
Omega-6 PUFAs	3	reactome metabolism of vitamins and cofactors	179	0.000148233	0.0246865	SDC1/APOB/APOA4/APOC3/APOA1/LDLR/APOE/APOC2
Omega-6 PUFAs	3	reactome triglyceride biosynthesis	13	0.000161454	0.0262161	GPAM/MOGAT2/DGAT2
Omega-6 PUFAs	3	cadwell atg16l1 targets up	96	0.00016844	0.0266834	DGAT2/APOA4/APOA1/HP/APOC2/FCGRT
Omega-6 PUFAs	3	bochkis foxa2 targets	411	0.000208355	0.0322206	MLXIPL/FDFT1/HPS1/GPAM/APOA5/SERPINA1/LIPC/TXNL4B/DHX38/LDLR/APOE/APOC1
Omega-6 PUFAs	3	casorelli apl secondary vs de novo up	39	0.000326719	0.0493498	MARC1/TRIM27/HP/FCGRT
DHA	3	nikolsky breast cancer 11q12 q14 amplicon	150	2.17907e-35	1.41531e-31	TMEM132A/SLC15A3/CD5/VPS37C/PGA4/PGA5/VWCE/DAK/CYB561A3/TMEM138/TMEM216/CPSF7/RP11-286N22.8/SDHAF2/PPP1R32/SYT7/DAGLA/ANKRD13D/SSH3/PPP1CA/CARNS1/RPS6KB2/CORO1B/GPR152/CABP4/CABP2/GSTP1/NDUFV1/NUDT8/TBX10/ACY3/PPP6R3/MTL5/CPT1A/MRPL21/IGHMBP2/MRGPRD/MRGPRF/MOGAT2/DGAT2/UVRAG
DHA	3	roversi glioma copy number up	96	1.92002e-11	6.23527e-08	CREB3L1/DGKZ/ARHGAP1/ZNF408/F2/CKAP5/LRP4/PACSIN3/DDB2/ACP2/NR1H3/MADD/MYBPC3/SPI1/PSMC3/PTPRJ
DHA	3	lastowska coamplified with mycn	38	2.09065e-08	4.52625e-05	IFT172/FNDC4/ZNF512/CCDC121/GPN1/SUPT7L/SLC4A1AP/MRPL33/RBKS
DHA	3	reactome olfactory signaling pathway	377	3.17843e-08	5.16097e-05	OR4A5/OR4C46/OR4A16/OR4C15/OR4C16/OR5D14/OR5L1/OR5D18/OR5L2/OR5D16/OR5W2/OR5I1/OR8K5/OR5J2/OR5T2/OR8K1/OR8J1/OR8U1/OR5R1/OR5M9/OR5M3/OR5M11/OR5M10/OR5AR1/OR9G1
DHA	3	wp covid19 thrombosis and anticoagulation	7	4.034e-08	5.24017e-05	FGB/FGA/FGG/PLG/F2
DHA	3	reactome plasma lipoprotein remodeling	33	1.06805e-07	0.000115617	ANGPTL3/APOB/LPA/APOA5/LIPC/CETP/FGF21/PLTP
DHA	3	kegg olfactory transduction	377	1.29396e-07	0.000120061	OR4A5/OR4C46/OR4A16/OR4C15/OR4C16/OR5D14/OR5L1/OR5D18/OR5L2/OR5D16/OR5I1/OR8K5/OR5J2/OR5T2/OR8K1/OR8J1/OR8U1/OR5R1/OR5M9/OR5M3/OR5M11/OR5M10/OR5AR1/OR9G1
DHA	3	biocarta fibrinolysis pathway	12	1.41077e-06	0.00114537	FGB/FGA/FGG/PLG/F2
DHA	3	wp familial hyperlipidemia type 4	22	2.077e-06	0.0014989	GCKR/DGAT2/APOA5/LIPC/CETP/PLTP
DHA	3	reactome sensory perception	588	4.09695e-06	0.00266097	APOB/OTOF/OR4A5/OR4C46/OR4A16/OR4C15/OR4C16/OR5D14/OR5L1/OR5D18/OR5L2/OR5D16/OR5W2/OR5I1/OR8K5/OR5J2/OR5T2/OR8K1/OR8J1/OR8U1/OR5R1/OR5M9/OR5M3/OR5M11/OR5M10/OR5AR1/OR9G1/CABP2
DHA	3	reactome plasma lipoprotein assembly remodeling and clearance	73	7.0985e-06	0.00419134	ANGPTL3/APOB/LPA/NR1H3/APOA5/LIPC/CETP/FGF21/PLTP
DHA	3	wp statin inhibition of cholesterol production	29	1.18696e-05	0.00642443	APOB/HMGCR/APOA5/LIPC/CETP/PLTP
DHA	3	wp familial hyperlipidemia type 1	18	1.39429e-05	0.00696608	ANGPTL3/APOA5/LIPC/CETP/PLTP
DHA	3	biocarta ami pathway	20	2.44823e-05	0.011358	FGB/FGA/FGG/PLG/F2
DHA	3	wp blood clotting cascade	22	4.03527e-05	0.0174727	FGB/FGA/FGG/PLG/F2
DHA	3	wp cholesterol metabolism	72	4.95684e-05	0.0201217	ANGPTL3/APOB/HMGCR/LPA/NPC1L1/LIPC/CETP/PLTP
DHA	3	su liver	54	5.41941e-05	0.0207054	APOB/GCKR/SLC22A1/LPA/LIPC/TAT/DHODH
DHA	3	biocarta extrinsic pathway	13	6.87683e-05	0.0248139	FGB/FGA/FGG/F2
DHA	3	reactome ldl remodeling	6	0.000116144	0.039703	APOB/LPA/CETP
DHA	3	wp familial hyperlipidemia type 5	15	0.000127538	0.0414181	APOA5/LIPC/CETP/PLTP
LA	3	reactome plasma lipoprotein remodeling	33	8.75756e-18	5.68804e-14	ANGPTL3/LPL/APOA5/APOA4/APOC3/APOA1/LIPC/LMF1/CETP/LIPG/C19orf80/APOE/APOC2
LA	3	wp familial hyperlipidemia type 1	18	7.02071e-16	2.27998e-12	ANGPTL3/LPL/APOA5/APOA4/APOA1/LIPC/LMF1/CETP/C19orf80/APOC2
LA	3	reactome plasma lipoprotein assembly remodeling and clearance	73	1.57975e-15	3.42016e-12	ANGPTL3/LPL/APOA5/APOA4/APOC3/APOA1/LIPC/LMF1/CETP/LIPG/C19orf80/APOE/APOC1/APOC4-APOC2/APOC4/APOC2
LA	3	wp statin inhibition of cholesterol production	29	2.8987e-13	4.70677e-10	LPL/APOA5/APOA4/APOC3/APOA1/LIPC/CETP/APOE/APOC1/APOC2
LA	3	nikolsky breast cancer 11q12 q14 amplicon	150	5.77727e-13	7.50467e-10	CD5/VPS37C/PGA4/PGA5/VWCE/DDB1/CYB561A3/TMEM138/TMEM216/CPSF7/RP11-286N22.8/SDHAF2/PPP1R32/SYT7/DAGLA/CPT1A/MRPL21/IGHMBP2
LA	3	wp familial hyperlipidemia type 4	22	7.38012e-13	7.98898e-10	GCKR/LPL/APOA5/APOA4/APOA1/LIPC/LMF1/CETP/APOC2
LA	3	wp familial hyperlipidemia type 5	15	9.73418e-13	9.03192e-10	LPL/APOA5/APOA4/APOA1/LIPC/LMF1/CETP/APOC2
LA	3	reactome chylomicron remodeling	10	1.80642e-12	1.46659e-09	LPL/APOA5/APOA4/APOC3/APOA1/APOE/APOC2
LA	3	reactome assembly of active lpl and lipc lipase complexes	18	6.43784e-12	4.64597e-09	ANGPTL3/LPL/APOA5/APOA4/LIPC/LMF1/C19orf80/APOC2
LA	3	wp cholesterol metabolism	72	1.58423e-11	1.02896e-08	ANGPTL3/LPL/APOA4/APOC3/APOA1/LIPC/CETP/LIPG/C19orf80/APOE/APOC1/APOC2
LA	3	wp metabolic pathway of ldl hdl and tg including diseases	17	2.74571e-10	1.49353e-07	LPL/APOA1/LIPC/CETP/LIPG/APOE/APOC2
LA	3	reactome hdl remodeling	10	2.98937e-10	1.49353e-07	APOC3/APOA1/CETP/LIPG/APOE/APOC2
LA	3	wp lipid particles composition	10	2.98937e-10	1.49353e-07	LPL/APOC3/APOA1/CETP/APOE/APOC2
LA	3	roversi glioma copy number up	96	5.1379e-10	2.38362e-07	CEACAM19/CBLC/BCAM/PVRL2/TOMM40/APOE/APOC1/APOC4-APOC2/APOC4/APOC2/RELB/CLASRP/MARK4
LA	3	reactome plasma lipoprotein assembly	19	6.98476e-10	3.0244e-07	APOA4/APOC3/APOA1/APOE/APOC1/APOC4-APOC2/APOC4/APOC2
LA	3	wp familial hyperlipidemia type 3	13	2.37752e-09	9.65125e-07	LPL/APOA4/APOA1/LIPC/CETP/APOE
LA	3	reactome amyloid fiber formation	77	1.01257e-08	3.8686e-06	HIST2H4A/HIST2H4B/HIST1H3A/HIST1H4A/HIST1H4B/HIST1H3B/HIST1H3C/HIST1H4C/HIST1H4D/HIST1H3D/HIST1H4E/HIST1H3E/HIST1H4F/HIST1H3F/HIST1H3G/HIST1H4H/HIST1H4I/HIST1H2BL/HIST1H3H/HIST1H2AJ/HIST1H2BM/HIST1H4J/HIST1H4K/HIST1H2BN/HIST1H3I/HIST1H4L/HIST1H3J/HIST1H2BO/APOA4/APOA1/HIST4H4/APOE
LA	3	reactome chylomicron assembly	10	3.37716e-08	1.21859e-05	APOA4/APOC3/APOA1/APOE/APOC2
LA	3	reactome dna methylation	32	4.14234e-08	1.41603e-05	HIST2H4A/HIST2H4B/HIST1H3A/HIST1H4A/HIST1H4B/HIST1H3B/HIST1H3C/HIST1H4C/HIST1H4D/HIST1H3D/HIST1H4E/HIST1H3E/HIST1H4F/HIST1H3F/HIST1H3G/HIST1H4H/HIST1H4I/HIST1H2BL/HIST1H3H/HIST1H2AJ/HIST1H2BM/HIST1H4J/HIST1H4K/HIST1H2BN/HIST1H3I/HIST1H4L/HIST1H3J/HIST1H2BO/HIST4H4
LA	3	reactome activated pkn1 stimulates transcription of ar androgen receptor regulated genes klk2 and klk3	35	8.05188e-08	2.49033e-05	HIST2H4A/HIST2H4B/HIST1H3A/HIST1H4A/HIST1H4B/HIST1H3B/HIST1H3C/HIST1H4C/HIST1H4D/HIST1H3D/HIST1H4E/HIST1H3E/HIST1H4F/HIST1H3F/HIST1H3G/HIST1H4H/HIST1H4I/HIST1H2BL/HIST1H3H/HIST1H2AJ/HIST1H2BM/HIST1H4J/HIST1H4K/HIST1H2BN/HIST1H3I/HIST1H4L/HIST1H3J/HIST1H2BO/HIST4H4
LA	3	reactome sirt1 negatively regulates rrna expression	35	8.05188e-08	2.49033e-05	HIST2H4A/HIST2H4B/HIST1H3A/HIST1H4A/HIST1H4B/HIST1H3B/HIST1H3C/HIST1H4C/HIST1H4D/HIST1H3D/HIST1H4E/HIST1H3E/HIST1H4F/HIST1H3F/HIST1H3G/HIST1H4H/HIST1H4I/HIST1H2BL/HIST1H3H/HIST1H2AJ/HIST1H2BM/HIST1H4J/HIST1H4K/HIST1H2BN/HIST1H3I/HIST1H4L/HIST1H3J/HIST1H2BO/HIST4H4
LA	3	reactome assembly of the orc complex at the origin of replication	37	1.21043e-07	3.57353e-05	HIST2H4A/HIST2H4B/HIST1H3A/HIST1H4A/HIST1H4B/HIST1H3B/HIST1H3C/HIST1H4C/HIST1H4D/HIST1H3D/HIST1H4E/HIST1H3E/HIST1H4F/HIST1H3F/HIST1H3G/HIST1H4H/HIST1H4I/HIST1H2BL/HIST1H3H/HIST1H2AJ/HIST1H2BM/HIST1H4J/HIST1H4K/HIST1H2BN/HIST1H3I/HIST1H4L/HIST1H3J/HIST1H2BO/HIST4H4
LA	3	reactome rna polymerase i promoter escape	55	1.27219e-07	3.59255e-05	HIST2H4A/HIST2H4B/HIST1H3A/HIST1H4A/HIST1H4B/HIST1H3B/HIST1H3C/HIST1H4C/HIST1H4D/HIST1H3D/HIST1H4E/HIST1H3E/HIST1H4F/HIST1H3F/HIST1H3G/HIST1H4H/HIST1H4I/HIST1H2BL/HIST1H3H/HIST1H2AJ/HIST1H2BM/HIST1H4J/HIST1H4K/HIST1H2BN/HIST1H3I/HIST1H4L/HIST1H3J/HIST1H2BO/HIST4H4/RRN3
LA	3	reactome signaling by nuclear receptors	258	1.42988e-07	3.86961e-05	ANGPTL3/HIST2H4A/HIST2H4B/HIST1H3A/HIST1H4A/HIST1H4B/HIST1H3B/HIST1H3C/HIST1H4C/HIST1H4D/HIST1H3D/HIST1H4E/HIST1H3E/HIST1H4F/HIST1H3F/HIST1H3G/HIST1H4H/HIST1H4I/HIST1H2BL/HIST1H3H/HIST1H2AJ/HIST1H2BM/HIST1H4J/HIST1H4K/HIST1H2BN/HIST1H3I/HIST1H4L/HIST1H3J/HIST1H2BO/CPT1A/HIST4H4/CETP/SREBF1/APOE/APOC1/APOC4-APOC2/APOC4/APOC2
LA	3	reactome hcmv late events	80	2.00433e-07	5.20724e-05	HIST2H4A/HIST2H4B/HIST1H3A/HIST1H4A/HIST1H4B/HIST1H3B/HIST1H3C/HIST1H4C/HIST1H4D/HIST1H3D/HIST1H4E/HIST1H3E/HIST1H4F/HIST1H3F/HIST1H3G/HIST1H4H/HIST1H2AG/HIST1H4I/HIST1H2AH/HIST1H2BL/HIST1H2AI/HIST1H3H/HIST1H2AJ/HIST1H2BM/HIST1H4J/HIST1H4K/HIST1H2AK/HIST1H2BN/HIST1H2AL/HIST1H3I/HIST1H4L/HIST1H3J/HIST1H2AM/HIST1H2BO/VPS37C/HIST4H4
LA	3	reactome hdacs deacetylate histones	59	2.23293e-07	5.57802e-05	HIST2H4A/HIST2H4B/HIST1H3A/HIST1H4A/HIST1H4B/HIST1H3B/HIST1H3C/HIST1H4C/HIST1H4D/HIST1H3D/HIST1H4E/HIST1H3E/HIST1H4F/HIST1H3F/HIST1H3G/HIST1H4H/HIST1H2AG/HIST1H4I/HIST1H2AH/HIST1H2BL/HIST1H2AI/HIST1H3H/HIST1H2AJ/HIST1H2BM/HIST1H4J/HIST1H4K/HIST1H2AK/HIST1H2BN/HIST1H2AL/HIST1H3I/HIST1H4L/HIST1H3J/HIST1H2AM/HIST1H2BO/HIST4H4
LA	3	reactome condensation of prophase chromosomes	41	2.54831e-07	5.91116e-05	HIST2H4A/HIST2H4B/HIST1H3A/HIST1H4A/HIST1H4B/HIST1H3B/HIST1H3C/HIST1H4C/HIST1H4D/HIST1H3D/HIST1H4E/HIST1H3E/HIST1H4F/HIST1H3F/HIST1H3G/HIST1H4H/HIST1H4I/HIST1H2BL/HIST1H3H/HIST1H2AJ/HIST1H2BM/HIST1H4J/HIST1H4K/HIST1H2BN/HIST1H3I/HIST1H4L/HIST1H3J/HIST1H2BO/HIST4H4
LA	3	reactome prc2 methylates histones and dna	41	2.54831e-07	5.91116e-05	HIST2H4A/HIST2H4B/HIST1H3A/HIST1H4A/HIST1H4B/HIST1H3B/HIST1H3C/HIST1H4C/HIST1H4D/HIST1H3D/HIST1H4E/HIST1H3E/HIST1H4F/HIST1H3F/HIST1H3G/HIST1H4H/HIST1H4I/HIST1H2BL/HIST1H3H/HIST1H2AJ/HIST1H2BM/HIST1H4J/HIST1H4K/HIST1H2BN/HIST1H3I/HIST1H4L/HIST1H3J/HIST1H2BO/HIST4H4
LA	3	reactome rho gtpases activate pkns	61	2.9111e-07	6.51986e-05	HIST2H4A/HIST2H4B/HIST1H3A/HIST1H4A/HIST1H4B/HIST1H3B/HIST1H3C/HIST1H4C/HIST1H4D/HIST1H3D/HIST1H4E/HIST1H3E/HIST1H4F/HIST1H3F/HIST1H3G/HIST1H4H/HIST1H4I/HIST1H2BL/HIST1H3H/HIST1H2AJ/HIST1H2BM/HIST1H4J/HIST1H4K/HIST1H2BN/HIST1H3I/HIST1H4L/HIST1H3J/HIST1H2BO/HIST4H4/MYH11
LA	3	reactome ercc6 csb and ehmt2 g9a positively regulate rrna expression	43	3.58644e-07	7.76464e-05	HIST2H4A/HIST2H4B/HIST1H3A/HIST1H4A/HIST1H4B/HIST1H3B/HIST1H3C/HIST1H4C/HIST1H4D/HIST1H3D/HIST1H4E/HIST1H3E/HIST1H4F/HIST1H3F/HIST1H3G/HIST1H4H/HIST1H4I/HIST1H2BL/HIST1H3H/HIST1H2AJ/HIST1H2BM/HIST1H4J/HIST1H4K/HIST1H2BN/HIST1H3I/HIST1H4L/HIST1H3J/HIST1H2BO/HIST4H4
LA	3	reactome sensory perception	588	4.29947e-07	9.00809e-05	SDC1/OR2B2/OR2B6/OR2W1/OR2B3/OR2J3/OR2J2/OR14J1/OR5V1/OR12D3/OR12D2/OR11A1/OR10C1/OR2H1/OR2H2/LPL/APOA4/APOC3/APOA1/MYO15A/APOE/APOC2
LA	3	wp familial hyperlipidemia type 2	16	5.55247e-07	0.000112698	LPL/APOA4/APOA1/LIPC/CETP
LA	3	reactome metabolism of fat soluble vitamins	46	5.7961e-07	0.000114078	SDC1/LPL/APOA4/APOC3/APOA1/APOE/APOC2
LA	3	reactome nr1h2 and nr1h3 mediated signaling	47	6.74851e-07	0.000128916	ANGPTL3/CETP/SREBF1/APOE/APOC1/APOC4-APOC2/APOC4/APOC2
LA	3	reactome rna polymerase i transcription	74	1.32147e-06	0.000245228	HIST2H4A/HIST2H4B/HIST1H3A/HIST1H4A/HIST1H4B/HIST1H3B/HIST1H3C/HIST1H4C/HIST1H4D/HIST1H3D/HIST1H4E/HIST1H3E/HIST1H4F/HIST1H3F/HIST1H3G/HIST1H4H/HIST1H4I/HIST1H2BL/HIST1H3H/HIST1H2AJ/HIST1H2BM/HIST1H4J/HIST1H4K/HIST1H2BN/HIST1H3I/HIST1H4L/HIST1H3J/HIST1H2BO/HIST4H4/RRN3
LA	3	reactome meiotic recombination	54	1.78273e-06	0.000321635	HIST2H4A/HIST2H4B/HIST1H3A/HIST1H4A/HIST1H4B/HIST1H3B/HIST1H3C/HIST1H4C/HIST1H4D/HIST1H3D/HIST1H4E/HIST1H3E/HIST1H4F/HIST1H3F/HIST1H3G/HIST1H4H/HIST1H4I/HIST1H2BL/HIST1H3H/HIST1H2AJ/HIST1H2BM/HIST1H4J/HIST1H4K/HIST1H2BN/HIST1H3I/HIST1H4L/HIST1H3J/HIST1H2BO/HIST4H4
LA	3	kegg systemic lupus erythematosus	78	1.98139e-06	0.000347814	HIST2H4A/HIST2H4B/HIST1H3A/HIST1H4A/HIST1H4B/HIST1H3B/HIST1H3C/HIST1H4C/HIST1H4D/HIST1H3D/HIST1H4E/HIST1H3E/HIST1H4F/HIST1H3F/HIST1H3G/HIST1H4H/HIST1H2AG/HIST1H4I/HIST1H2AH/HIST1H2BL/HIST1H2AI/HIST1H3H/HIST1H2AJ/HIST1H2BM/HIST1H4J/HIST1H4K/HIST1H2AK/HIST1H2BN/HIST1H2AL/HIST1H3I/HIST1H4L/HIST1H3J/HIST1H2AM/HIST1H2BO/HIST4H4
LA	3	reactome recognition and association of dna glycosylase with site containing an affected purine	36	2.19389e-06	0.000374982	HIST2H4A/HIST2H4B/HIST1H4A/HIST1H4B/HIST1H4C/HIST1H4D/HIST1H4E/HIST1H4F/HIST1H4H/HIST1H4I/HIST1H2BL/HIST1H2AJ/HIST1H2BM/HIST1H4J/HIST1H4K/HIST1H2BN/HIST1H4L/HIST1H2BO/HIST4H4
LA	3	reactome b wich complex positively regulates rrna expression	57	2.58951e-06	0.000420472	HIST2H4A/HIST2H4B/HIST1H3A/HIST1H4A/HIST1H4B/HIST1H3B/HIST1H3C/HIST1H4C/HIST1H4D/HIST1H3D/HIST1H4E/HIST1H3E/HIST1H4F/HIST1H3F/HIST1H3G/HIST1H4H/HIST1H4I/HIST1H2BL/HIST1H3H/HIST1H2AJ/HIST1H2BM/HIST1H4J/HIST1H4K/HIST1H2BN/HIST1H3I/HIST1H4L/HIST1H3J/HIST1H2BO/HIST4H4
LA	3	reactome transcriptional regulation of granulopoiesis	57	2.58951e-06	0.000420472	HIST2H4A/HIST2H4B/HIST1H3A/HIST1H4A/HIST1H4B/HIST1H3B/HIST1H3C/HIST1H4C/HIST1H4D/HIST1H3D/HIST1H4E/HIST1H3E/HIST1H4F/HIST1H3F/HIST1H3G/HIST1H4H/HIST1H4I/HIST1H2BL/HIST1H3H/HIST1H2AJ/HIST1H2BM/HIST1H4J/HIST1H4K/HIST1H2BN/HIST1H3I/HIST1H4L/HIST1H3J/HIST1H2BO/HIST4H4
LA	3	reactome formation of the beta catenin tcf transactivating complex	60	3.6806e-06	0.000569178	HIST2H4A/HIST2H4B/HIST1H3A/HIST1H4A/HIST1H4B/HIST1H3B/HIST1H3C/HIST1H4C/HIST1H4D/HIST1H3D/HIST1H4E/HIST1H3E/HIST1H4F/HIST1H3F/HIST1H3G/HIST1H4H/HIST1H4I/HIST1H2BL/HIST1H3H/HIST1H2AJ/HIST1H2BM/HIST1H4J/HIST1H4K/HIST1H2BN/HIST1H3I/HIST1H4L/HIST1H3J/HIST1H2BO/HIST4H4
LA	3	reactome dna damage telomere stress induced senescence	60	3.6806e-06	0.000569178	HIST2H4A/HIST2H4B/HIST1H4A/HIST1H4B/HIST1H4C/HIST1H4D/HIST1H4E/HIST1H4F/HIST1H4H/HIST1H4I/HIST1H2BL/HIST1H2AJ/HIST1H2BM/HIST1H4J/HIST1H4K/HIST1H2BN/HIST1H1B/HIST1H4L/HIST1H2BO/HIST4H4
LA	3	wp gpcrs class a rhodopsinlike	254	4.09313e-06	0.000618253	OR2B2/OR2B6/OR2W1/OR2B3/OR2J3/OR2J2/OR14J1/OR5V1/OR12D3/OR11A1/OR2H1/MAS1L/OR2H2
LA	3	reactome base excision repair ap site formation	42	5.59853e-06	0.000823894	HIST2H4A/HIST2H4B/HIST1H4A/HIST1H4B/HIST1H4C/HIST1H4D/HIST1H4E/HIST1H4F/HIST1H4H/HIST1H4I/HIST1H2BL/HIST1H2AJ/HIST1H2BM/HIST1H4J/HIST1H4K/HIST1H2BN/HIST1H4L/HIST1H2BO/HIST4H4
LA	3	reactome runx1 regulates genes involved in megakaryocyte differentiation and platelet function	64	5.70827e-06	0.000823894	HIST2H4A/HIST2H4B/HIST1H3A/HIST1H4A/HIST1H4B/HIST1H3B/HIST1H3C/HIST1H4C/HIST1H4D/HIST1H3D/HIST1H4E/HIST1H3E/HIST1H4F/HIST1H3F/HIST1H3G/HIST1H4H/HIST1H4I/HIST1H2BL/HIST1H3H/HIST1H2AJ/HIST1H2BM/HIST1H4J/HIST1H4K/HIST1H2BN/HIST1H3I/HIST1H4L/HIST1H3J/HIST1H2BO/HIST4H4
LA	3	reactome hcmv infection	122	7.13598e-06	0.00100757	HIST2H4A/HIST2H4B/HIST1H3A/HIST1H4A/HIST1H4B/HIST1H3B/HIST1H3C/HIST1H4C/HIST1H4D/HIST1H3D/HIST1H4E/HIST1H3E/HIST1H4F/HIST1H3F/HIST1H3G/HIST1H4H/HIST1H2AG/HIST1H4I/HIST1H2AH/HIST1H2BL/HIST1H2AI/HIST1H3H/HIST1H2AJ/HIST1H2BM/HIST1H4J/HIST1H4K/HIST1H2AK/HIST1H2BN/HIST1H2AL/HIST1H3I/HIST1H4L/HIST1H3J/HIST1H2AM/HIST1H2BO/VPS37C/HIST4H4
LA	3	reactome base excision repair	70	1.04294e-05	0.00144125	HIST2H4A/HIST2H4B/HIST1H4A/HIST1H4B/HIST1H4C/HIST1H4D/HIST1H4E/HIST1H4F/HIST1H4H/HIST1H4I/HIST1H2BL/HIST1H2AJ/HIST1H2BM/HIST1H4J/HIST1H4K/HIST1H2BN/HIST1H4L/HIST1H2BO/FEN1/HIST4H4
LA	3	reactome inhibition of dna recombination at telomere	47	1.09567e-05	0.00148257	HIST2H4A/HIST2H4B/HIST1H4A/HIST1H4B/HIST1H4C/HIST1H4D/HIST1H4E/HIST1H4F/HIST1H4H/HIST1H4I/HIST1H2BL/HIST1H2AJ/HIST1H2BM/HIST1H4J/HIST1H4K/HIST1H2BN/HIST1H4L/HIST1H2BO/HIST4H4
LA	3	reactome diseases of programmed cell death	71	1.14652e-05	0.00148933	HIST2H4A/HIST2H4B/HIST1H3A/HIST1H4A/HIST1H4B/HIST1H3B/HIST1H3C/HIST1H4C/HIST1H4D/HIST1H3D/HIST1H4E/HIST1H3E/HIST1H4F/HIST1H3F/HIST1H3G/HIST1H4H/HIST1H4I/HIST1H2BL/HIST1H3H/HIST1H2AJ/HIST1H2BM/HIST1H4J/HIST1H4K/HIST1H2BN/HIST1H3I/HIST1H4L/HIST1H3J/HIST1H2BO/HIST4H4
LA	3	reactome positive epigenetic regulation of rrna expression	71	1.14652e-05	0.00148933	HIST2H4A/HIST2H4B/HIST1H3A/HIST1H4A/HIST1H4B/HIST1H3B/HIST1H3C/HIST1H4C/HIST1H4D/HIST1H3D/HIST1H4E/HIST1H3E/HIST1H4F/HIST1H3F/HIST1H3G/HIST1H4H/HIST1H4I/HIST1H2BL/HIST1H3H/HIST1H2AJ/HIST1H2BM/HIST1H4J/HIST1H4K/HIST1H2BN/HIST1H3I/HIST1H4L/HIST1H3J/HIST1H2BO/HIST4H4
LA	3	reactome hcmv early events	99	1.1923e-05	0.00151843	HIST2H4A/HIST2H4B/HIST1H3A/HIST1H4A/HIST1H4B/HIST1H3B/HIST1H3C/HIST1H4C/HIST1H4D/HIST1H3D/HIST1H4E/HIST1H3E/HIST1H4F/HIST1H3F/HIST1H3G/HIST1H4H/HIST1H2AG/HIST1H4I/HIST1H2AH/HIST1H2BL/HIST1H2AI/HIST1H3H/HIST1H2AJ/HIST1H2BM/HIST1H4J/HIST1H4K/HIST1H2AK/HIST1H2BN/HIST1H2AL/HIST1H3I/HIST1H4L/HIST1H3J/HIST1H2AM/HIST1H2BO/HIST4H4
LA	3	reactome negative epigenetic regulation of rrna expression	73	1.37934e-05	0.00172285	HIST2H4A/HIST2H4B/HIST1H3A/HIST1H4A/HIST1H4B/HIST1H3B/HIST1H3C/HIST1H4C/HIST1H4D/HIST1H3D/HIST1H4E/HIST1H3E/HIST1H4F/HIST1H3F/HIST1H3G/HIST1H4H/HIST1H4I/HIST1H2BL/HIST1H3H/HIST1H2AJ/HIST1H2BM/HIST1H4J/HIST1H4K/HIST1H2BN/HIST1H3I/HIST1H4L/HIST1H3J/HIST1H2BO/HIST4H4
LA	3	reactome pre notch expression and processing	74	1.50964e-05	0.00185002	HIST2H4A/HIST2H4B/HIST1H3A/HIST1H4A/HIST1H4B/HIST1H3B/HIST1H3C/HIST1H4C/HIST1H4D/HIST1H3D/HIST1H4E/HIST1H3E/HIST1H4F/HIST1H3F/HIST1H3G/HIST1H4H/HIST1H4I/HIST1H2BL/HIST1H3H/HIST1H2AJ/HIST1H2BM/HIST1H4J/HIST1H4K/HIST1H2BN/HIST1H3I/HIST1H4L/HIST1H3J/HIST1H2BO/HIST4H4
LA	3	reactome transcriptional regulation by small rnas	75	1.64996e-05	0.00198453	HIST2H4A/HIST2H4B/HIST1H3A/HIST1H4A/HIST1H4B/HIST1H3B/HIST1H3C/HIST1H4C/HIST1H4D/HIST1H3D/HIST1H4E/HIST1H3E/HIST1H4F/HIST1H3F/HIST1H3G/HIST1H4H/HIST1H4I/HIST1H2BL/HIST1H3H/HIST1H2AJ/HIST1H2BM/HIST1H4J/HIST1H4K/HIST1H2BN/HIST1H3I/HIST1H4L/HIST1H3J/HIST1H2BO/HIST4H4
LA	3	reactome hats acetylate histones	104	1.71319e-05	0.00202312	HIST2H4A/HIST2H4B/HIST1H3A/HIST1H4A/HIST1H4B/HIST1H3B/HIST1H3C/HIST1H4C/HIST1H4D/HIST1H3D/HIST1H4E/HIST1H3E/HIST1H4F/HIST1H3F/HIST1H3G/HIST1H4H/HIST1H2AG/HIST1H4I/HIST1H2AH/HIST1H2BL/HIST1H2AI/HIST1H3H/HIST1H2AJ/HIST1H2BM/HIST1H4J/HIST1H4K/HIST1H2AK/HIST1H2BN/HIST1H2AL/HIST1H3I/HIST1H4L/HIST1H3J/HIST1H2AM/HIST1H2BO/HIST4H4
LA	3	reactome deposition of new cenpa containing nucleosomes at the centromere	52	1.98629e-05	0.00230374	HIST2H4A/HIST2H4B/HIST1H4A/HIST1H4B/HIST1H4C/HIST1H4D/HIST1H4E/HIST1H4F/HIST1H4H/HIST1H4I/HIST1H2BL/HIST1H2AJ/HIST1H2BM/HIST1H4J/HIST1H4K/HIST1H2BN/HIST1H4L/HIST1H2BO/HIST4H4
LA	3	reactome senescence associated secretory phenotype sasp	78	2.13702e-05	0.00243508	HIST2H4A/HIST2H4B/HIST1H3A/HIST1H4A/HIST1H4B/HIST1H3B/HIST1H3C/HIST1H4C/HIST1H4D/HIST1H3D/HIST1H4E/HIST1H3E/HIST1H4F/HIST1H3F/HIST1H3G/HIST1H4H/HIST1H4I/HIST1H2BL/HIST1H3H/HIST1H2AJ/HIST1H2BM/HIST1H4J/HIST1H4K/HIST1H2BN/HIST1H3I/HIST1H4L/HIST1H3J/HIST1H2BO/HIST4H4
LA	3	reactome plasma lipoprotein clearance	36	4.02032e-05	0.00444892	APOA1/LIPC/APOE/APOC1/APOC4-APOC2/APOC4
LA	3	reactome meiosis	86	4.04136e-05	0.00444892	HIST2H4A/HIST2H4B/HIST1H3A/HIST1H4A/HIST1H4B/HIST1H3B/HIST1H3C/HIST1H4C/HIST1H4D/HIST1H3D/HIST1H4E/HIST1H3E/HIST1H4F/HIST1H3F/HIST1H3G/HIST1H4H/HIST1H4I/HIST1H2BL/HIST1H3H/HIST1H2AJ/HIST1H2BM/HIST1H4J/HIST1H4K/HIST1H2BN/HIST1H3I/HIST1H4L/HIST1H3J/HIST1H2BO/HIST4H4
LA	3	reactome meiotic synapsis	59	4.1288e-05	0.00446942	HIST2H4A/HIST2H4B/HIST1H4A/HIST1H4B/HIST1H4C/HIST1H4D/HIST1H4E/HIST1H4F/HIST1H4H/HIST1H4I/HIST1H2BL/HIST1H2AJ/HIST1H2BM/HIST1H4J/HIST1H4K/HIST1H2BN/HIST1H4L/HIST1H2BO/HIST4H4
LA	3	hsiao liver specific genes	232	4.60651e-05	0.00482719	ADH6/ADH1B/APOC3/APOA1/SERPINA1/LIPC/HP/APOE/APOC1/APOC4-APOC2/APOC4/APOC2
LA	3	reactome nr1h3 nr1h2 regulate gene expression linked to cholesterol transport and efflux	37	4.60794e-05	0.00482719	CETP/APOE/APOC1/APOC4-APOC2/APOC4/APOC2
LA	3	reactome activation of anterior hox genes in hindbrain development during early embryogenesis	89	5.043e-05	0.00519909	HIST2H4A/HIST2H4B/HIST1H3A/HIST1H4A/HIST1H4B/HIST1H3B/HIST1H3C/HIST1H4C/HIST1H4D/HIST1H3D/HIST1H4E/HIST1H3E/HIST1H4F/HIST1H3F/HIST1H3G/HIST1H4H/HIST1H4I/HIST1H2BL/HIST1H3H/HIST1H2AJ/HIST1H2BM/HIST1H4J/HIST1H4K/HIST1H2BN/HIST1H3I/HIST1H4L/HIST1H3J/HIST1H2BO/HIST4H4
LA	3	reactome telomere maintenance	90	5.41885e-05	0.00549929	HIST2H4A/HIST2H4B/HIST1H4A/HIST1H4B/HIST1H4C/HIST1H4D/HIST1H4E/HIST1H4F/HIST1H4H/HIST1H4I/HIST1H2BL/HIST1H2AJ/HIST1H2BM/HIST1H4J/HIST1H4K/HIST1H2BN/HIST1H4L/HIST1H2BO/FEN1/HIST4H4
LA	3	reactome oxidative stress induced senescence	91	5.81733e-05	0.00581286	HIST2H4A/HIST2H4B/HIST1H3A/HIST1H4A/HIST1H4B/HIST1H3B/HIST1H3C/HIST1H4C/HIST1H4D/HIST1H3D/HIST1H4E/HIST1H3E/HIST1H4F/HIST1H3F/HIST1H3G/HIST1H4H/HIST1H4I/HIST1H2BL/HIST1H3H/HIST1H2AJ/HIST1H2BM/HIST1H4J/HIST1H4K/HIST1H2BN/HIST1H3I/HIST1H4L/HIST1H3J/HIST1H2BO/HIST4H4
LA	3	kegg olfactory transduction	377	6.39564e-05	0.00619996	OR2B2/OR2B6/OR2W1/OR2B3/OR2J3/OR2J2/OR14J1/OR5V1/OR12D3/OR12D2/OR11A1/OR10C1/OR2H1/OR2H2
LA	3	reactome olfactory signaling pathway	377	6.39564e-05	0.00619996	OR2B2/OR2B6/OR2W1/OR2B3/OR2J3/OR2J2/OR14J1/OR5V1/OR12D3/OR12D2/OR11A1/OR10C1/OR2H1/OR2H2
LA	3	wp ppar signaling pathway	64	6.56949e-05	0.00627483	LPL/FADS2/CPT1A/APOA5/APOC3/APOA1
LA	3	reactome binding and uptake of ligands by scavenger receptors	40	6.77556e-05	0.00637786	FTH1/APOA1/HP/HPR/APOE
LA	3	reactome runx1 regulates transcription of genes involved in differentiation of hscs	94	7.15899e-05	0.00664252	HIST2H4A/HIST2H4B/HIST1H3A/HIST1H4A/HIST1H4B/HIST1H3B/HIST1H3C/HIST1H4C/HIST1H4D/HIST1H3D/HIST1H4E/HIST1H3E/HIST1H4F/HIST1H3F/HIST1H3G/HIST1H4H/HIST1H4I/HIST1H2BL/HIST1H3H/HIST1H2AJ/HIST1H2BM/HIST1H4J/HIST1H4K/HIST1H2BN/HIST1H3I/HIST1H4L/HIST1H3J/HIST1H2BO/HIST4H4
LA	3	reactome visual phototransduction	95	7.65859e-05	0.00700599	SDC1/LPL/APOA4/APOC3/APOA1/APOE/APOC2
LA	3	kegg ppar signaling pathway	66	7.82015e-05	0.00705442	LPL/FADS2/CPT1A/APOA5/APOC3/APOA1
LA	3	cadwell atg16l1 targets up	96	8.18629e-05	0.00728355	LPL/APOA4/APOA1/HP/PLEKHM1/APOC2/FCGRT
LA	3	wp pparalpha pathway	25	0.000139991	0.0122871	CPT1A/APOA5/APOC3/APOA1
LA	3	reactome nonhomologous end joining nhej	47	0.00014857	0.0128661	HIST2H4A/HIST2H4B/HIST1H4A/HIST1H4B/HIST1H4C/HIST1H4D/HIST1H4E/HIST1H4F/HIST1H4H/HIST1H4I/HIST1H2BL/HIST1H2BM/HIST1H4J/HIST1H4K/HIST1H2BN/HIST1H4L/HIST1H2BO/HIST4H4
LA	3	reactome gene silencing by rna	106	0.000152859	0.0130634	HIST2H4A/HIST2H4B/HIST1H3A/HIST1H4A/HIST1H4B/HIST1H3B/HIST1H3C/HIST1H4C/HIST1H4D/HIST1H3D/HIST1H4E/HIST1H3E/HIST1H4F/HIST1H3F/HIST1H3G/HIST1H4H/HIST1H4I/HIST1H2BL/HIST1H3H/HIST1H2AJ/HIST1H2BM/HIST1H4J/HIST1H4K/HIST1H2BN/HIST1H3I/HIST1H4L/HIST1H3J/HIST1H2BO/HIST4H4
LA	3	reactome mitotic prophase	109	0.000181883	0.015342	HIST2H4A/HIST2H4B/HIST1H3A/HIST1H4A/HIST1H4B/HIST1H3B/HIST1H3C/HIST1H4C/HIST1H4D/HIST1H3D/HIST1H4E/HIST1H3E/HIST1H4F/HIST1H3F/HIST1H3G/HIST1H4H/HIST1H4I/HIST1H2BL/HIST1H3H/HIST1H2AJ/HIST1H2BM/HIST1H4J/HIST1H4K/HIST1H2BN/HIST1H3I/HIST1H4L/HIST1H3J/HIST1H2BO/HIST4H4
LA	3	woo liver cancer recurrence dn	77	0.000184959	0.0154014	ADH5/ADH6/ADH1B/APOC3/PEMT/APOC4-APOC2/APOC4
LA	3	reactome ethanol oxidation	11	0.000192285	0.0156279	ADH5/ADH6/ADH1B
LA	3	reactome epigenetic regulation of gene expression	110	0.000192492	0.0156279	HIST2H4A/HIST2H4B/HIST1H3A/HIST1H4A/HIST1H4B/HIST1H3B/HIST1H3C/HIST1H4C/HIST1H4D/HIST1H3D/HIST1H4E/HIST1H3E/HIST1H4F/HIST1H3F/HIST1H3G/HIST1H4H/HIST1H4I/HIST1H2BL/HIST1H3H/HIST1H2AJ/HIST1H2BM/HIST1H4J/HIST1H4K/HIST1H2BN/HIST1H3I/HIST1H4L/HIST1H3J/HIST1H2BO/HIST4H4
LA	3	reactome reproduction	111	0.000203595	0.0163253	HIST2H4A/HIST2H4B/HIST1H3A/HIST1H4A/HIST1H4B/HIST1H3B/HIST1H3C/HIST1H4C/HIST1H4D/HIST1H3D/HIST1H4E/HIST1H3E/HIST1H4F/HIST1H3F/HIST1H3G/HIST1H4H/HIST1H4I/HIST1H2BL/HIST1H3H/HIST1H2AJ/HIST1H2BM/HIST1H4J/HIST1H4K/HIST1H2BN/HIST1H3I/HIST1H4L/HIST1H3J/HIST1H2BO/HIST4H4
LA	3	reactome dna replication	151	0.000239858	0.0189985	HIST2H4A/HIST2H4B/HIST1H3A/HIST1H4A/HIST1H4B/HIST1H3B/HIST1H3C/HIST1H4C/HIST1H4D/HIST1H3D/HIST1H4E/HIST1H3E/HIST1H4F/HIST1H3F/HIST1H3G/HIST1H4H/HIST1H4I/HIST1H2BL/HIST1H3H/HIST1H2AJ/HIST1H2BM/HIST1H4J/HIST1H4K/HIST1H2BN/HIST1H3I/HIST1H4L/HIST1H3J/HIST1H2BO/FEN1/HIST4H4
LA	3	reactome scavenging of heme from plasma	12	0.000254341	0.019903	APOA1/HP/HPR
LA	3	reactome chromosome maintenance	116	0.000267131	0.0204119	HIST2H4A/HIST2H4B/HIST1H4A/HIST1H4B/HIST1H4C/HIST1H4D/HIST1H4E/HIST1H4F/HIST1H4H/HIST1H4I/HIST1H2BL/HIST1H2AJ/HIST1H2BM/HIST1H4J/HIST1H4K/HIST1H2BN/HIST1H4L/HIST1H2BO/FEN1/HIST4H4
LA	3	reactome estrogen dependent gene expression	116	0.000267131	0.0204119	HIST2H4A/HIST2H4B/HIST1H3A/HIST1H4A/HIST1H4B/HIST1H3B/HIST1H3C/HIST1H4C/HIST1H4D/HIST1H3D/HIST1H4E/HIST1H3E/HIST1H4F/HIST1H3F/HIST1H3G/HIST1H4H/HIST1H4I/HIST1H2BL/HIST1H3H/HIST1H2AJ/HIST1H2BM/HIST1H4J/HIST1H4K/HIST1H2BN/HIST1H3I/HIST1H4L/HIST1H3J/HIST1H2BO/HIST4H4
LA	3	reactome e3 ubiquitin ligases ubiquitinate target proteins	54	0.000288141	0.0217613	PEX10/HIST1H2BL/HIST1H2BM/HIST1H2BN/HIST1H2BO
LA	3	reactome cellular senescence	161	0.00036997	0.0276202	HIST2H4A/HIST2H4B/HIST1H3A/HIST1H4A/HIST1H4B/HIST1H3B/HIST1H3C/HIST1H4C/HIST1H4D/HIST1H3D/HIST1H4E/HIST1H3E/HIST1H4F/HIST1H3F/HIST1H3G/HIST1H4H/HIST1H4I/HIST1H2BL/HIST1H3H/HIST1H2AJ/HIST1H2BM/HIST1H4J/HIST1H4K/HIST1H2BN/HIST1H1B/HIST1H3I/HIST1H4L/HIST1H3J/HIST1H2BO/HIST4H4
LA	3	reactome dna replication pre initiation	123	0.000381927	0.0281888	HIST2H4A/HIST2H4B/HIST1H3A/HIST1H4A/HIST1H4B/HIST1H3B/HIST1H3C/HIST1H4C/HIST1H4D/HIST1H3D/HIST1H4E/HIST1H3E/HIST1H4F/HIST1H3F/HIST1H3G/HIST1H4H/HIST1H4I/HIST1H2BL/HIST1H3H/HIST1H2AJ/HIST1H2BM/HIST1H4J/HIST1H4K/HIST1H2BN/HIST1H3I/HIST1H4L/HIST1H3J/HIST1H2BO/HIST4H4
LA	3	reactome dna double strand break response	58	0.000403169	0.0294223	HIST2H4A/HIST2H4B/HIST1H4A/HIST1H4B/HIST1H4C/HIST1H4D/HIST1H4E/HIST1H4F/HIST1H4H/HIST1H4I/HIST1H2BL/HIST1H2BM/HIST1H4J/HIST1H4K/HIST1H2BN/HIST1H4L/HIST1H2BO/HIST4H4
LA	3	reactome transport of small molecules	698	0.000589097	0.0424026	ANGPTL3/LPL/BEST1/FTH1/APOA5/APOA4/APOC3/APOA1/LIPC/LMF1/CETP/LIPG/MYO5B/C19orf80/APOE/APOC1/APOC4-APOC2/APOC4/APOC2
LA	3	smid breast cancer relapse in lung dn	36	0.000594093	0.0424026	ADH1B/SCGB2A1/SCGB1D2/SCGB2A2
LA	3	wakabayashi adipogenesis pparg rxra bound 8d	822	0.00060959	0.0430358	PEX10/MARC1/HIST1H2BO/NKAPL/UBD/MSRA/LPL/TMEM216/FADS2/FTH1/INCENP/CPT1A/BFAR/TOM1L2/LRRC48/ATPAF2/GID4/TOMM40/RRAS/SCAF1
LA	3	piontek pkd1 targets dn	16	0.000627093	0.0433295	HIST1H2AG/HIST1H2AH/HIST1H2AI/HIST1H2AJ/HIST1H2AK/HIST1H2AL/HIST1H2AM/SERPINA1
LA	3	croonquist il6 deprivation up	16	0.000627093	0.0433295	SCGB2A2/AHNAK/FCGRT
PUFAs%	3	reactome plasma lipoprotein assembly remodeling and clearance	73	3.50765e-15	1.32238e-11	ANGPTL3/APOB/LPA/APOA5/LIPC/LIPG/LDLR/C19orf80/APOE/APOC1/APOC4-APOC2/APOC4/APOC2/FGF21/PLTP
PUFAs%	3	reactome plasma lipoprotein remodeling	33	4.07198e-15	1.32238e-11	ANGPTL3/APOB/LPA/APOA5/LIPC/LIPG/C19orf80/APOE/APOC2/FGF21/PLTP
PUFAs%	3	lastowska coamplified with mycn	38	4.41982e-11	7.6118e-08	IFT172/FNDC4/ZNF512/CCDC121/GPN1/SUPT7L/SLC4A1AP/MRPL33/RBKS
PUFAs%	3	wp cholesterol metabolism	72	4.68779e-11	7.6118e-08	ANGPTL3/APOB/LPA/LIPC/LIPG/LDLR/C19orf80/APOE/APOC1/APOC2/PLTP
PUFAs%	3	wp familial hyperlipidemia type 1	18	1.31776e-10	1.55006e-07	ANGPTL3/APOA5/LIPC/LDLR/C19orf80/APOC2/PLTP
PUFAs%	3	wp statin inhibition of cholesterol production	29	1.43193e-10	1.55006e-07	APOB/APOA5/LIPC/LDLR/APOE/APOC1/APOC2/PLTP
PUFAs%	3	wp familial hyperlipidemia type 4	22	6.84919e-10	6.35507e-07	GCKR/DGAT2/APOA5/LIPC/LDLR/APOC2/PLTP
PUFAs%	3	wp metabolic pathway of ldl hdl and tg including diseases	17	5.85463e-09	4.75322e-06	APOB/LIPC/LIPG/LDLR/APOE/APOC2
PUFAs%	3	reactome assembly of active lpl and lipc lipase complexes	18	8.71605e-09	6.29008e-06	ANGPTL3/APOA5/LIPC/C19orf80/APOC2/FGF21
PUFAs%	3	reactome transport of small molecules	698	2.073e-08	1.34641e-05	ANGPTL3/APOB/SLC5A6/SLC30A3/SLC22A1/SLC22A2/SLC22A3/LPA/BEST1/FTH1/APOA5/LIPC/LIPG/MYO5B/LDLR/C19orf80/ATP13A1/APOE/APOC1/APOC4-APOC2/APOC4/APOC2/FGF21/PLTP/SLC12A5
PUFAs%	3	reactome chylomicron clearance	5	3.26226e-08	1.92622e-05	APOB/LIPC/LDLR/APOE
PUFAs%	3	wp familial hyperlipidemia type 5	15	1.62608e-07	8.80113e-05	APOA5/LIPC/LDLR/APOC2/PLTP
PUFAs%	3	roversi glioma copy number up	96	2.24149e-07	0.000111988	BCAM/PVRL2/TOMM40/APOE/APOC1/APOC4-APOC2/APOC4/APOC2/CLPTM1/RELB
PUFAs%	3	reactome plasma lipoprotein assembly	19	6.11369e-07	0.000283632	APOB/APOE/APOC1/APOC4-APOC2/APOC4/APOC2
PUFAs%	3	reactome plasma lipoprotein clearance	36	7.987e-07	0.000345837	APOB/LIPC/LDLR/APOE/APOC1/APOC4-APOC2/APOC4
PUFAs%	3	wp lipid particles composition	10	1.32226e-06	0.000477114	APOB/LDLR/APOE/APOC2
PUFAs%	3	reactome chylomicron remodeling	10	1.32226e-06	0.000477114	APOB/APOA5/APOE/APOC2
PUFAs%	3	reactome hdl remodeling	10	1.32226e-06	0.000477114	LIPG/APOE/APOC2/PLTP
PUFAs%	3	reactome nr1h2 and nr1h3 mediated signaling	47	4.05388e-06	0.00138579	ANGPTL3/APOE/APOC1/APOC4-APOC2/APOC4/APOC2/PLTP
PUFAs%	3	wp familial hyperlipidemia type 3	13	4.40697e-06	0.00143116	LIPC/LDLR/APOE/PLTP
PUFAs%	3	reactome vldl assembly	5	7.26544e-06	0.00214496	APOB/APOC1/APOC4-APOC2/APOC4
PUFAs%	3	reactome abacavir transmembrane transport	5	7.26544e-06	0.00214496	SLC22A1/SLC22A2/SLC22A3
PUFAs%	3	hsiao liver specific genes	232	9.17825e-06	0.00255488	APOB/FGB/FGG/LPA/PLG/SERPINA1/LIPC/APOE/APOC1/APOC4-APOC2/APOC4/APOC2
PUFAs%	3	nikolsky breast cancer 11q12 q14 amplicon	150	9.44065e-06	0.00255488	SYT7/DAGLA/MTL5/CPT1A/MRPL21/IGHMBP2/MOGAT2/DGAT2/UVRAG
PUFAs%	3	wp familial hyperlipidemia type 2	16	1.09812e-05	0.00285292	APOB/LIPC/LDLR/PLTP
PUFAs%	3	reactome vldl clearance	6	1.44337e-05	0.00360565	APOB/APOC1/APOC4-APOC2/APOC4
PUFAs%	3	reactome nr1h3 nr1h2 regulate gene expression linked to cholesterol transport and efflux	37	2.00795e-05	0.00483023	APOE/APOC1/APOC4-APOC2/APOC4/APOC2/PLTP
PUFAs%	3	wp covid19 thrombosis and anticoagulation	7	2.50901e-05	0.00582001	FGB/FGG/PLG
PUFAs%	3	reactome organic cation transport	8	3.9876e-05	0.00893084	SLC22A1/SLC22A2/SLC22A3
PUFAs%	3	wp triacylglyceride synthesis	23	5.08395e-05	0.0110067	GPAM/MOGAT2/DGAT2/LIPC
PUFAs%	3	reactome abacavir adme	9	5.94144e-05	0.0124483	SLC22A1/SLC22A2/SLC22A3
PUFAs%	3	reactome chylomicron assembly	10	8.43111e-05	0.0171125	APOB/APOE/APOC2
PUFAs%	3	su liver	54	0.000128626	0.025316	APOB/GCKR/SLC22A1/LPA/LIPC
PUFAs%	3	biocarta fibrinolysis pathway	12	0.000152515	0.0291348	FGB/FGG/PLG
PUFAs%	3	reactome triglyceride biosynthesis	13	0.000196947	0.0355325	GPAM/MOGAT2/DGAT2
PUFAs%	3	reactome organic cation anion zwitterion transport	13	0.000196947	0.0355325	SLC22A1/SLC22A2/SLC22A3
PUFAs%	3	wp folate metabolism	62	0.000248246	0.0435773	APOB/FGB/FGG/PLG/LDLR
PUFAs%	3	wp ppar signaling pathway	64	0.000288259	0.0492695	ACSL5/FADS2/CPT1A/APOA5/PLTP
Omega-3%	3	nikolsky breast cancer 11q12 q14 amplicon	150	6.78053e-40	4.40396e-36	TMEM109/TMEM132A/SLC15A3/CD6/CD5/VPS37C/PGA4/PGA5/VWCE/DDB1/DAK/CYB561A3/TMEM138/TMEM216/CPSF7/RP11-286N22.8/SDHAF2/PPP1R32/SYT7/DAGLA/ANKRD13D/SSH3/PPP1CA/CARNS1/RPS6KB2/CORO1B/GPR152/CABP4/CABP2/GSTP1/NDUFV1/NUDT8/TBX10/ACY3/PPP6R3/MTL5/CPT1A/MRPL21/IGHMBP2/MRGPRD/MRGPRF/MOGAT2/DGAT2/UVRAG
Omega-3%	3	roversi glioma copy number up	96	6.14213e-15	1.99466e-11	CREB3L1/DGKZ/ARHGAP1/ZNF408/F2/CKAP5/LRP4/PACSIN3/DDB2/ACP2/NR1H3/MADD/MYBPC3/SPI1/PSMC3/PTPRJ/TOMM40/APOE/APOC1
Omega-3%	3	lastowska coamplified with mycn	38	1.74704e-08	3.78235e-05	IFT172/FNDC4/ZNF512/CCDC121/GPN1/SUPT7L/SLC4A1AP/MRPL33/RBKS
Omega-3%	3	reactome plasma lipoprotein remodeling	33	9.10387e-08	0.000147824	ANGPTL3/APOB/LPA/APOA5/CETP/APOE/FGF21/PLTP
Omega-3%	3	wp 7q1123 copy number variation syndrome	102	2.8344e-07	0.000368188	OGDH/FZD9/BAZ1B/BCL7B/TBL2/MLXIPL/VPS37D/DNAJC30/WBSCR22/STX1A/VPS37C/ATPAF2
Omega-3%	3	wp statin inhibition of cholesterol production	29	6.1462e-07	0.00062587	APOB/HMGCR/APOA5/CETP/APOE/APOC1/PLTP
Omega-3%	3	reactome plasma lipoprotein assembly remodeling and clearance	73	6.74532e-07	0.00062587	ANGPTL3/APOB/LPA/NR1H3/APOA5/CETP/APOE/APOC1/FGF21/PLTP
Omega-3%	3	wp covid19 thrombosis and anticoagulation	7	3.38109e-06	0.00274502	FGB/FGG/PLG/F2
Omega-3%	3	wp cholesterol metabolism	72	5.3458e-06	0.00385788	ANGPTL3/APOB/HMGCR/LPA/NPC1L1/CETP/APOE/APOC1/PLTP
Omega-3%	3	reactome nr1h2 and nr1h3 mediated signaling	47	1.8785e-05	0.0122009	ANGPTL3/NR1H3/CETP/SREBF1/APOE/APOC1/PLTP
Omega-3%	3	wp familial hyperlipidemia type 4	22	3.65395e-05	0.0215749	GCKR/DGAT2/APOA5/CETP/PLTP
Omega-3%	3	biocarta fibrinolysis pathway	12	4.45385e-05	0.0241065	FGB/FGG/PLG/F2
Omega-3%	3	reactome organic cation anion zwitterion transport	13	6.34272e-05	0.0316892	SLC22A4/SLC22A5/SLC22A1/SLC22A6
Omega-3%	3	wp pparalpha pathway	25	7.05397e-05	0.0327254	FABP1/NR1H3/CPT1A/APOA5/PLTP
Omega-3%	3	hsiao liver specific genes	232	7.96376e-05	0.0344831	APOB/FABP1/FGB/FGG/LPA/PLG/CYP3A4/CYP2C9/F2/TAT/HP/CYP2A6/APOE/APOC1
Omega-3%	3	reactome ldl remodeling	6	0.000109191	0.0443245	APOB/LPA/CETP
Omega-3%	3	wp nuclear receptors metapathway	303	0.000121526	0.0464301	GSTM2/GSTM1/FABP1/POLK/CYP3A5/CYP3A4/CYP2C9/NR1H3/SLC39A13/FTH1/GSTP1/CPT1A/APOA5/SREBF1/CYP2A6/PLTP
Omega-6%	3	wp statin inhibition of cholesterol production	29	1.86228e-22	1.20955e-18	APOB/ABCG5/ABCG8/HMGCR/LPL/ABCA1/APOA5/SCARB1/LIPC/CETP/LCAT/LDLR/APOE/APOC1/PLTP
Omega-6%	3	wp cholesterol metabolism	72	2.10113e-21	6.82341e-18	ANGPTL3/APOB/ABCG5/ABCG8/HMGCR/LPA/NPC1L1/LPL/ABCA1/SCARB1/LIPC/CETP/LCAT/LIPG/LDLR/C19orf80/APOE/APOC1/PLTP
Omega-6%	3	reactome plasma lipoprotein assembly remodeling and clearance	73	9.50406e-20	2.05763e-16	ANGPTL3/APOB/LPA/LPL/ABCA1/APOA5/SOAT2/SCARB1/LIPC/CETP/LCAT/LIPG/ANGPTL4/LDLR/C19orf80/APOE/APOC1/PLTP
Omega-6%	3	reactome plasma lipoprotein remodeling	33	1.21112e-17	1.96655e-14	ANGPTL3/APOB/LPA/LPL/APOA5/LIPC/CETP/LCAT/LIPG/ANGPTL4/C19orf80/APOE/PLTP
Omega-6%	3	wp metabolic pathway of ldl hdl and tg including diseases	17	4.04268e-16	5.25145e-13	APOB/LPL/ABCA1/SCARB1/LIPC/CETP/LCAT/LIPG/LDLR/APOE
Omega-6%	3	wp familial hyperlipidemia type 1	18	9.0089e-16	9.75213e-13	ANGPTL3/LPL/APOA5/LIPC/CETP/LCAT/ANGPTL4/LDLR/C19orf80/PLTP
Omega-6%	3	wp familial hyperlipidemia type 3	13	2.41951e-13	2.24496e-10	LPL/SCARB1/LIPC/CETP/LCAT/LDLR/APOE/PLTP
Omega-6%	3	reactome transport of small molecules	698	1.61692e-12	1.31274e-09	ANGPTL3/APOB/SLC5A6/SLC30A3/ABCG5/ABCG8/SLC17A1/SLC17A3/HFE/SLC22A2/SLC22A3/LPA/LPL/ABCA1/BEST1/FTH1/APOA5/SOAT2/SCARB1/LIPC/CETP/PSMB10/LCAT/SLC12A4/LIPG/MYO5B/ANGPTL4/LDLR/C19orf80/APOE/APOC1/PLTP/SLC12A5
Omega-6%	3	wp familial hyperlipidemia type 4	22	5.51878e-11	3.98272e-08	GCKR/LPL/APOA5/LIPC/CETP/LCAT/LDLR/PLTP
Omega-6%	3	wp familial hyperlipidemia type 5	15	1.09973e-10	7.14274e-08	LPL/APOA5/LIPC/CETP/LCAT/LDLR/PLTP
Omega-6%	3	wp familial hyperlipidemia type 2	16	1.93678e-10	1.14358e-07	APOB/LPL/LIPC/CETP/LCAT/LDLR/PLTP
Omega-6%	3	lastowska coamplified with mycn	38	2.59217e-10	1.40301e-07	IFT172/FNDC4/ZNF512/CCDC121/GPN1/SUPT7L/SLC4A1AP/MRPL33/RBKS
Omega-6%	3	wp lipid particles composition	10	3.4674e-10	1.73237e-07	APOB/LPL/CETP/LCAT/LDLR/APOE
Omega-6%	3	reactome nr1h2 and nr1h3 mediated signaling	47	1.98814e-09	9.22355e-07	ANGPTL3/ABCG5/ABCG8/ABCA1/CETP/SREBF1/APOE/APOC1/PLTP
Omega-6%	3	reactome assembly of active lpl and lipc lipase complexes	18	2.84656e-08	1.23256e-05	ANGPTL3/LPL/APOA5/LIPC/ANGPTL4/C19orf80
Omega-6%	3	reactome hdl remodeling	10	3.819e-08	1.55027e-05	CETP/LCAT/LIPG/APOE/PLTP
Omega-6%	3	reactome chylomicron clearance	5	7.23684e-08	2.7649e-05	APOB/LIPC/LDLR/APOE
Omega-6%	3	reactome plasma lipoprotein clearance	36	1.17132e-07	4.22651e-05	APOB/SOAT2/SCARB1/LIPC/LDLR/APOE/APOC1
Omega-6%	3	reactome nr1h3 nr1h2 regulate gene expression linked to cholesterol transport and efflux	37	1.43114e-07	4.89225e-05	ABCG5/ABCG8/ABCA1/CETP/APOE/APOC1/PLTP
Omega-6%	3	wp vitamin b12 metabolism	46	6.83845e-07	0.000222079	APOB/PLG/ABCA1/SCARB1/INSR/LDLR/APOE
Omega-6%	3	wp cholestasis	19	1.62467e-06	0.000502486	ABCG5/ABCG8/HMGCR/SCARB1/LDLR
Omega-6%	3	reactome chylomicron remodeling	10	2.90984e-06	0.000859064	APOB/LPL/APOA5/APOE
Omega-6%	3	reactome signaling by nuclear receptors	258	6.34501e-06	0.00179178	ANGPTL3/HIST2H4A/HIST2H4B/ABCG5/ABCG8/HIST1H4A/HIST1H4B/HIST1H4C/HIST1H2BC/HIST1H2AC/HIST1H2BE/HIST1H4D/HIST1H2BF/HIST1H4E/HIST1H2BG/HIST1H4F/HIST1H2BI/HIST1H4H/HIST1H4I/HIST1H4J/HIST1H4K/HIST1H4L/ABCA1/HIST4H4/CETP/SREBF1/APOE/APOC1/PLTP/MMP9
Omega-6%	3	wp srebf and mir33 in cholesterol and lipid homeostasis	16	2.39358e-05	0.00647761	HMGCR/ABCA1/SREBF1/LDLR
Omega-6%	3	reactome ldl remodeling	6	2.61072e-05	0.00678265	APOB/LPA/CETP
Omega-6%	3	reactome plasma lipoprotein assembly	19	4.96637e-05	0.0124064	APOB/ABCA1/APOE/APOC1
Omega-6%	3	wp folate metabolism	62	6.28515e-05	0.0151193	APOB/PLG/ABCA1/SCARB1/INSR/LDLR
Omega-6%	3	reactome prc2 methylates histones and dna	41	8.59032e-05	0.0192394	MTF2/HIST2H4A/HIST2H4B/HIST1H4A/HIST1H4B/HIST1H4C/HIST1H2BC/HIST1H2AC/HIST1H2BE/HIST1H4D/HIST1H2BF/HIST1H4E/HIST1H2BG/HIST1H4F/HIST1H2BI/HIST1H4H/HIST1H4I/HIST1H4J/HIST1H4K/HIST1H4L/HIST4H4/DNMT1
Omega-6%	3	wp vitamin a and carotenoid metabolism	41	8.59032e-05	0.0192394	ABCG5/ABCG8/NPC1L1/LPL/SCARB1
Omega-6%	3	wp cholesterol metabolism with bloch and kandutschrussell pathways	46	0.000150238	0.0317603	HMGCR/ABCA1/FADS2/SOAT2/SREBF1
Omega-6%	3	wp liver x receptor pathway	10	0.000151589	0.0317603	ABCG5/ABCG8/SREBF1
Omega-6%	3	boylan multiple myeloma c up	47	0.000166624	0.0338194	CAD/RBKS/LRRC16A/ZFPM1/ANGPTL4
Omega-6%	3	wp selenium micronutrient network	79	0.000243188	0.0478638	APOB/PLG/ABCA1/SCARB1/INSR/LDLR
DHA%	3	nikolsky breast cancer 11q12 q14 amplicon	150	3.83265e-20	2.4893e-16	CD5/VPS37C/PGA4/PGA5/VWCE/DDB1/DAK/CYB561A3/TMEM138/TMEM216/CPSF7/RP11-286N22.8/SDHAF2/PPP1R32/SYT7/DAGLA/PPP6R3/MTL5/CPT1A/MRPL21/IGHMBP2/MRGPRD/MRGPRF/MOGAT2/DGAT2/UVRAG
DHA%	3	roversi glioma copy number up	96	1.1144e-19	3.619e-16	CREB3L1/DGKZ/ARHGAP1/ZNF408/F2/CKAP5/LRP4/PACSIN3/DDB2/ACP2/NR1H3/MADD/MYBPC3/SPI1/PSMC3/PTPRJ/BCAM/PVRL2/TOMM40/APOE/APOC1
DHA%	3	reactome olfactory signaling pathway	377	4.10212e-13	8.88109e-10	OR4B1/OR4A47/OR4C13/OR4A5/OR4C46/OR4A16/OR4C15/OR4C16/OR5D14/OR5L1/OR5D18/OR5L2/OR5D16/OR5W2/OR5I1/OR8K5/OR5J2/OR5T2/OR8K1/OR8J1/OR8U1/OR5R1/OR5M9/OR5M3/OR5M11/OR5M10/OR5AR1/OR9G1
DHA%	3	kegg olfactory transduction	377	2.5993e-12	4.22061e-09	OR4B1/OR4A47/OR4C13/OR4A5/OR4C46/OR4A16/OR4C15/OR4C16/OR5D14/OR5L1/OR5D18/OR5L2/OR5D16/OR5I1/OR8K5/OR5J2/OR5T2/OR8K1/OR8J1/OR8U1/OR5R1/OR5M9/OR5M3/OR5M11/OR5M10/OR5AR1/OR9G1
DHA%	3	reactome sensory perception	588	1.53088e-10	1.98862e-07	APOB/METAP1/OR4B1/OR4A47/OR4C13/OR4A5/OR4C46/OR4A16/OR4C15/OR4C16/OR5D14/OR5L1/OR5D18/OR5L2/OR5D16/OR5W2/OR5I1/OR8K5/OR5J2/OR5T2/OR8K1/OR8J1/OR8U1/OR5R1/OR5M9/OR5M3/OR5M11/OR5M10/OR5AR1/OR9G1/APOE
DHA%	3	wp covid19 thrombosis and anticoagulation	7	9.74132e-09	1.0545e-05	FGB/FGA/FGG/PLG/F2
DHA%	3	biocarta fibrinolysis pathway	12	3.47211e-07	0.000322162	FGB/FGA/FGG/PLG/F2
DHA%	3	reactome plasma lipoprotein remodeling	33	5.19069e-06	0.00421419	APOB/LPA/CETP/APOE/FGF21/PLTP
DHA%	3	biocarta ami pathway	20	6.21065e-06	0.00448202	FGB/FGA/FGG/PLG/F2
DHA%	3	reactome plasma lipoprotein assembly remodeling and clearance	73	7.15465e-06	0.00464695	APOB/LPA/NR1H3/CETP/APOE/APOC1/FGF21/PLTP
DHA%	3	wp blood clotting cascade	22	1.03141e-05	0.00609	FGB/FGA/FGG/PLG/F2
DHA%	3	biocarta extrinsic pathway	13	2.27059e-05	0.0122896	FGB/FGA/FGG/F2
DHA%	3	wp statin inhibition of cholesterol production	29	4.29916e-05	0.0214793	APOB/CETP/APOE/APOC1/PLTP
DHA%	3	reactome ldl remodeling	6	4.99431e-05	0.02317	APOB/LPA/CETP
DHA%	3	hsiao liver specific genes	232	9.3511e-05	0.0385938	APOB/ADH4/FGB/FGA/FGG/LPA/PLG/F2/TAT/HP/APOE/APOC1
DHA%	3	su liver	54	9.50732e-05	0.0385938	APOB/GCKR/SLC22A1/LPA/TAT/DHODH
DHA%	3	wp selenium micronutrient network	79	0.000107287	0.0409899	APOB/EPT1/FGB/FGA/FGG/PLG/F2
DHA%	3	reactome regulation of tlr by endogenous ligand	20	0.000142615	0.0493133	APOB/FGB/FGA/FGG
DHA%	3	reactome nr1h3 nr1h2 regulate gene expression linked to cholesterol transport and efflux	37	0.000144257	0.0493133	NR1H3/CETP/APOE/APOC1/PLTP
LA%	3	wp statin inhibition of cholesterol production	29	4.6746e-18	3.03615e-14	ABCG5/ABCG8/HMGCR/ABCA1/APOA5/APOA4/APOC3/APOA1/SCARB1/LIPC/CETP/APOE/APOC1/PLTP
LA%	3	nikolsky breast cancer 11q12 q14 amplicon	150	3.48693e-17	1.13238e-13	TMEM132A/SLC15A3/CD6/CD5/VPS37C/PGA4/PGA5/VWCE/DDB1/DAK/CYB561A3/TMEM138/TMEM216/CPSF7/RP11-286N22.8/SDHAF2/PPP1R32/SYT7/DAGLA/CPT1A/MRPL21/IGHMBP2/MOGAT2/DGAT2/UVRAG
LA%	3	wp cholesterol metabolism	72	8.26321e-17	1.78898e-13	ANGPTL3/ABCG5/ABCG8/HMGCR/LPA/NPC1L1/ABCA1/APOA4/APOC3/APOA1/SCARB1/LIPC/CETP/LIPG/C19orf80/APOE/APOC1/PLTP
LA%	3	reactome plasma lipoprotein remodeling	33	7.92169e-14	1.28628e-10	ANGPTL3/LPA/APOA5/APOA4/APOC3/APOA1/LIPC/CETP/LIPG/C19orf80/APOE/PLTP
LA%	3	reactome plasma lipoprotein assembly remodeling and clearance	73	7.28131e-13	9.45843e-10	ANGPTL3/LPA/ABCA1/APOA5/APOA4/APOC3/APOA1/SCARB1/LIPC/CETP/LIPG/C19orf80/APOE/APOC1/PLTP
LA%	3	reactome signaling by nuclear receptors	258	4.9032e-11	5.30771e-08	ANGPTL3/HIST2H4A/HIST2H4B/ABCG5/ABCG8/HIST1H3A/HIST1H4A/HIST1H4B/HIST1H3B/HIST1H3C/HIST1H4C/HIST1H2BC/HIST1H2AC/HIST1H2BE/HIST1H4D/HIST1H3D/HIST1H2BF/HIST1H4E/HIST1H2BG/HIST1H3E/HIST1H4F/HIST1H3F/HIST1H3G/HIST1H2BI/HIST1H4H/HIST1H4I/HIST1H2BL/HIST1H3H/HIST1H2AJ/HIST1H2BM/HIST1H4J/HIST1H4K/HIST1H2BN/HIST1H3I/HIST1H4L/HIST1H3J/HIST1H2BO/ABCA1/CYP26A1/CPT1A/HIST4H4/AKT1/CETP/NCOR1/SREBF1/APOE/APOC1/PLTP/MMP9
LA%	3	wp familial hyperlipidemia type 1	18	1.80641e-10	1.67609e-07	ANGPTL3/APOA5/APOA4/APOA1/LIPC/CETP/C19orf80/PLTP
LA%	3	wp familial hyperlipidemia type 3	13	4.68604e-10	3.80448e-07	APOA4/APOA1/SCARB1/LIPC/CETP/APOE/PLTP
LA%	3	reactome transport of small molecules	698	1.20879e-09	8.09797e-07	ANGPTL3/SLC5A6/SLC30A3/ABCG5/ABCG8/CCDC109B/SLC22A4/SLC22A5/SLC17A1/SLC17A3/HFE/SLC22A1/SLC22A2/SLC22A3/LPA/ABCA1/SLC15A3/BEST1/FTH1/APOA5/APOA4/APOC3/APOA1/SLC17A8/SCARB1/LIPC/CETP/SLC12A4/SLC7A6/LIPG/MYO5B/C19orf80/APOE/APOC1/PLTP/SLC12A5
LA%	3	wp familial hyperlipidemia type 4	22	1.2468e-09	8.09797e-07	GCKR/DGAT2/APOA5/APOA4/APOA1/LIPC/CETP/PLTP
LA%	3	reactome dna methylation	32	1.53134e-09	9.04188e-07	HIST2H4A/HIST2H4B/HIST1H3A/HIST1H4A/HIST1H4B/HIST1H3B/HIST1H3C/HIST1H4C/HIST1H2BC/HIST1H2AC/HIST1H2BE/HIST1H4D/HIST1H3D/HIST1H2BF/HIST1H4E/HIST1H2BG/HIST1H3E/HIST1H4F/HIST1H3F/HIST1H3G/HIST1H2BI/HIST1H4H/HIST1H4I/HIST1H2BL/HIST1H3H/HIST1H2AJ/HIST1H2BM/HIST1H4J/HIST1H4K/HIST1H2BN/HIST1H3I/HIST1H4L/HIST1H3J/HIST1H2BO/HIST4H4
LA%	3	reactome hdacs deacetylate histones	59	2.66957e-09	1.4449e-06	HIST2H4A/HIST2H4B/HIST1H3A/HIST1H4A/HIST1H4B/HIST1H3B/HIST1H3C/HIST1H4C/HIST1H2BC/HIST1H2AC/HIST1H2BE/HIST1H4D/HIST1H3D/HIST1H2BF/HIST1H4E/HIST1H2BG/HIST1H3E/HIST1H4F/HIST1H3F/HIST1H3G/HIST1H2BI/HIST1H4H/HIST1H2AG/HIST1H4I/HIST1H2AH/HIST1H2BL/HIST1H2AI/HIST1H3H/HIST1H2AJ/HIST1H2BM/HIST1H4J/HIST1H4K/HIST1H2AK/HIST1H2BN/HIST1H2AL/HIST1H3I/HIST1H4L/HIST1H3J/HIST1H2AM/HIST1H2BO/HIST4H4/NCOR1
LA%	3	reactome nr1h2 and nr1h3 mediated signaling	47	3.66482e-09	1.4987e-06	ANGPTL3/ABCG5/ABCG8/ABCA1/CETP/NCOR1/SREBF1/APOE/APOC1/PLTP
LA%	3	reactome hdl remodeling	10	3.67288e-09	1.4987e-06	APOC3/APOA1/CETP/LIPG/APOE/PLTP
LA%	3	reactome activated pkn1 stimulates transcription of ar androgen receptor regulated genes klk2 and klk3	35	3.69194e-09	1.4987e-06	HIST2H4A/HIST2H4B/HIST1H3A/HIST1H4A/HIST1H4B/HIST1H3B/HIST1H3C/HIST1H4C/HIST1H2BC/HIST1H2AC/HIST1H2BE/HIST1H4D/HIST1H3D/HIST1H2BF/HIST1H4E/HIST1H2BG/HIST1H3E/HIST1H4F/HIST1H3F/HIST1H3G/HIST1H2BI/HIST1H4H/HIST1H4I/HIST1H2BL/HIST1H3H/HIST1H2AJ/HIST1H2BM/HIST1H4J/HIST1H4K/HIST1H2BN/HIST1H3I/HIST1H4L/HIST1H3J/HIST1H2BO/HIST4H4
LA%	3	reactome sirt1 negatively regulates rrna expression	35	3.69194e-09	1.4987e-06	HIST2H4A/HIST2H4B/HIST1H3A/HIST1H4A/HIST1H4B/HIST1H3B/HIST1H3C/HIST1H4C/HIST1H2BC/HIST1H2AC/HIST1H2BE/HIST1H4D/HIST1H3D/HIST1H2BF/HIST1H4E/HIST1H2BG/HIST1H3E/HIST1H4F/HIST1H3F/HIST1H3G/HIST1H2BI/HIST1H4H/HIST1H4I/HIST1H2BL/HIST1H3H/HIST1H2AJ/HIST1H2BM/HIST1H4J/HIST1H4K/HIST1H2BN/HIST1H3I/HIST1H4L/HIST1H3J/HIST1H2BO/HIST4H4
LA%	3	reactome amyloid fiber formation	77	4.31081e-09	1.64698e-06	HIST2H4A/HIST2H4B/HIST1H3A/HIST1H4A/HIST1H4B/HIST1H3B/HIST1H3C/HIST1H4C/HIST1H2BC/HIST1H2AC/HIST1H2BE/HIST1H4D/HIST1H3D/HIST1H2BF/HIST1H4E/HIST1H2BG/HIST1H3E/HIST1H4F/HIST1H3F/HIST1H3G/HIST1H2BI/HIST1H4H/HIST1H4I/HIST1H2BL/HIST1H3H/HIST1H2AJ/HIST1H2BM/HIST1H4J/HIST1H4K/HIST1H2BN/HIST1H3I/HIST1H4L/HIST1H3J/HIST1H2BO/APOA4/APOA1/HIST4H4/APOE
LA%	3	reactome recognition and association of dna glycosylase with site containing an affected purine	36	4.85226e-09	1.71591e-06	HIST2H4A/HIST2H4B/HIST1H4A/HIST1H4B/HIST1H4C/HIST1H2BC/HIST1H2AC/HIST1H2BE/HIST1H4D/HIST1H2BF/HIST1H4E/HIST1H2BG/HIST1H4F/HIST1H2BI/HIST1H4H/HIST1H4I/HIST1H2BL/HIST1H2AJ/HIST1H2BM/HIST1H4J/HIST1H4K/HIST1H2BN/HIST1H4L/HIST1H2BO/HIST4H4/ACD
LA%	3	wp metabolic pathway of ldl hdl and tg including diseases	17	5.0196e-09	1.71591e-06	ABCA1/APOA1/SCARB1/LIPC/CETP/LIPG/APOE
LA%	3	roversi glioma copy number up	96	5.71467e-09	1.85584e-06	CREB3L1/DGKZ/ARHGAP1/ZNF408/F2/CKAP5/LRP4/PACSIN3/DDB2/PVRL2/TOMM40/APOE/APOC1
LA%	3	reactome assembly of the orc complex at the origin of replication	37	6.32032e-09	1.95478e-06	HIST2H4A/HIST2H4B/HIST1H3A/HIST1H4A/HIST1H4B/HIST1H3B/HIST1H3C/HIST1H4C/HIST1H2BC/HIST1H2AC/HIST1H2BE/HIST1H4D/HIST1H3D/HIST1H2BF/HIST1H4E/HIST1H2BG/HIST1H3E/HIST1H4F/HIST1H3F/HIST1H3G/HIST1H2BI/HIST1H4H/HIST1H4I/HIST1H2BL/HIST1H3H/HIST1H2AJ/HIST1H2BM/HIST1H4J/HIST1H4K/HIST1H2BN/HIST1H3I/HIST1H4L/HIST1H3J/HIST1H2BO/HIST4H4
LA%	3	lastowska coamplified with mycn	38	8.16349e-09	2.41009e-06	IFT172/FNDC4/ZNF512/CCDC121/GPN1/SUPT7L/SLC4A1AP/MRPL33/RBKS
LA%	3	reactome condensation of prophase chromosomes	41	1.68039e-08	4.54756e-06	HIST2H4A/HIST2H4B/HIST1H3A/HIST1H4A/HIST1H4B/HIST1H3B/HIST1H3C/HIST1H4C/HIST1H2BC/HIST1H2AC/HIST1H2BE/HIST1H4D/HIST1H3D/HIST1H2BF/HIST1H4E/HIST1H2BG/HIST1H3E/HIST1H4F/HIST1H3F/HIST1H3G/HIST1H2BI/HIST1H4H/HIST1H4I/HIST1H2BL/HIST1H3H/HIST1H2AJ/HIST1H2BM/HIST1H4J/HIST1H4K/HIST1H2BN/HIST1H3I/HIST1H4L/HIST1H3J/HIST1H2BO/HIST4H4
LA%	3	reactome prc2 methylates histones and dna	41	1.68039e-08	4.54756e-06	HIST2H4A/HIST2H4B/HIST1H3A/HIST1H4A/HIST1H4B/HIST1H3B/HIST1H3C/HIST1H4C/HIST1H2BC/HIST1H2AC/HIST1H2BE/HIST1H4D/HIST1H3D/HIST1H2BF/HIST1H4E/HIST1H2BG/HIST1H3E/HIST1H4F/HIST1H3F/HIST1H3G/HIST1H2BI/HIST1H4H/HIST1H4I/HIST1H2BL/HIST1H3H/HIST1H2AJ/HIST1H2BM/HIST1H4J/HIST1H4K/HIST1H2BN/HIST1H3I/HIST1H4L/HIST1H3J/HIST1H2BO/HIST4H4
LA%	3	reactome rna polymerase i promoter escape	55	1.84365e-08	4.78981e-06	HIST2H4A/HIST2H4B/HIST1H3A/HIST1H4A/HIST1H4B/HIST1H3B/HIST1H3C/HIST1H4C/HIST1H2BC/HIST1H2AC/HIST1H2BE/HIST1H4D/HIST1H3D/HIST1H2BF/HIST1H4E/HIST1H2BG/HIST1H3E/HIST1H4F/HIST1H3F/HIST1H3G/HIST1H2BI/HIST1H4H/HIST1H4I/HIST1H2BL/HIST1H3H/HIST1H2AJ/HIST1H2BM/HIST1H4J/HIST1H4K/HIST1H2BN/HIST1H3I/HIST1H4L/HIST1H3J/HIST1H2BO/HIST4H4/RRN3
LA%	3	reactome base excision repair ap site formation	42	2.10814e-08	5.26631e-06	HIST2H4A/HIST2H4B/HIST1H4A/HIST1H4B/HIST1H4C/HIST1H2BC/HIST1H2AC/HIST1H2BE/HIST1H4D/HIST1H2BF/HIST1H4E/HIST1H2BG/HIST1H4F/HIST1H2BI/HIST1H4H/HIST1H4I/HIST1H2BL/HIST1H2AJ/HIST1H2BM/HIST1H4J/HIST1H4K/HIST1H2BN/HIST1H4L/HIST1H2BO/HIST4H4/ACD
LA%	3	reactome ercc6 csb and ehmt2 g9a positively regulate rrna expression	43	2.62812e-08	6.13387e-06	HIST2H4A/HIST2H4B/HIST1H3A/HIST1H4A/HIST1H4B/HIST1H3B/HIST1H3C/HIST1H4C/HIST1H2BC/HIST1H2AC/HIST1H2BE/HIST1H4D/HIST1H3D/HIST1H2BF/HIST1H4E/HIST1H2BG/HIST1H3E/HIST1H4F/HIST1H3F/HIST1H3G/HIST1H2BI/HIST1H4H/HIST1H4I/HIST1H2BL/HIST1H3H/HIST1H2AJ/HIST1H2BM/HIST1H4J/HIST1H4K/HIST1H2BN/HIST1H3I/HIST1H4L/HIST1H3J/HIST1H2BO/HIST4H4
LA%	3	reactome b wich complex positively regulates rrna expression	57	2.64432e-08	6.13387e-06	HIST2H4A/HIST2H4B/HIST1H3A/HIST1H4A/HIST1H4B/HIST1H3B/HIST1H3C/HIST1H4C/HIST1H2BC/HIST1H2AC/HIST1H2BE/HIST1H4D/HIST1H3D/HIST1H2BF/HIST1H4E/HIST1H2BG/HIST1H3E/HIST1H4F/HIST1H3F/HIST1H3G/HIST1H2BI/HIST1H4H/HIST1H4I/HIST1H2BL/HIST1H3H/HIST1H2AJ/HIST1H2BM/HIST1H4J/HIST1H4K/HIST1H2BN/HIST1H3I/HIST1H4L/HIST1H3J/HIST1H2BO/BAZ1B/HIST4H4
LA%	3	reactome dna damage telomere stress induced senescence	60	4.42062e-08	9.90066e-06	HIST2H4A/HIST2H4B/HIST1H4A/HIST1H4B/HIST1H4C/HIST1H2BC/HIST1H2AC/HIST1H2BE/HIST1H4D/HIST1H2BF/HIST1H4E/HIST1H2BG/HIST1H4F/HIST1H2BI/HIST1H4H/HIST1H4I/HIST1H2BL/HIST1H2AJ/HIST1H2BM/HIST1H4J/HIST1H4K/HIST1H2BN/HIST1H1B/HIST1H4L/HIST1H2BO/HIST4H4/ACD
LA%	3	reactome rho gtpases activate pkns	61	5.21145e-08	1.12828e-05	HIST2H4A/HIST2H4B/HIST1H3A/HIST1H4A/HIST1H4B/HIST1H3B/HIST1H3C/HIST1H4C/HIST1H2BC/HIST1H2AC/HIST1H2BE/HIST1H4D/HIST1H3D/HIST1H2BF/HIST1H4E/HIST1H2BG/HIST1H3E/HIST1H4F/HIST1H3F/HIST1H3G/HIST1H2BI/HIST1H4H/HIST1H4I/HIST1H2BL/HIST1H3H/HIST1H2AJ/HIST1H2BM/HIST1H4J/HIST1H4K/HIST1H2BN/HIST1H3I/HIST1H4L/HIST1H3J/HIST1H2BO/HIST4H4/MYH11
LA%	3	reactome inhibition of dna recombination at telomere	47	5.99566e-08	1.25103e-05	HIST2H4A/HIST2H4B/HIST1H4A/HIST1H4B/HIST1H4C/HIST1H2BC/HIST1H2AC/HIST1H2BE/HIST1H4D/HIST1H2BF/HIST1H4E/HIST1H2BG/HIST1H4F/HIST1H2BI/HIST1H4H/HIST1H4I/HIST1H2BL/HIST1H2AJ/HIST1H2BM/HIST1H4J/HIST1H4K/HIST1H2BN/HIST1H4L/HIST1H2BO/HIST4H4/ACD
LA%	3	reactome organic cation transport	8	6.16365e-08	1.25103e-05	SLC22A4/SLC22A5/SLC22A1/SLC22A2/SLC22A3
LA%	3	reactome hcmv late events	80	7.36306e-08	1.44918e-05	HIST2H4A/HIST2H4B/HIST1H3A/HIST1H4A/HIST1H4B/HIST1H3B/HIST1H3C/HIST1H4C/HIST1H2BC/HIST1H2AC/HIST1H2BE/HIST1H4D/HIST1H3D/HIST1H2BF/HIST1H4E/HIST1H2BG/HIST1H3E/HIST1H4F/HIST1H3F/HIST1H3G/HIST1H2BI/HIST1H4H/HIST1H2AG/HIST1H4I/HIST1H2AH/HIST1H2BL/HIST1H2AI/HIST1H3H/HIST1H2AJ/HIST1H2BM/HIST1H4J/HIST1H4K/HIST1H2AK/HIST1H2BN/HIST1H2AL/HIST1H3I/HIST1H4L/HIST1H3J/HIST1H2AM/HIST1H2BO/VPS37C/HIST4H4
LA%	3	wp familial hyperlipidemia type 5	15	8.16783e-08	1.55547e-05	APOA5/APOA4/APOA1/LIPC/CETP/PLTP
LA%	3	reactome runx1 regulates genes involved in megakaryocyte differentiation and platelet function	64	8.38205e-08	1.55547e-05	HIST2H4A/HIST2H4B/HIST1H3A/HIST1H4A/HIST1H4B/HIST1H3B/HIST1H3C/HIST1H4C/HIST1H2BC/HIST1H2AC/HIST1H2BE/HIST1H4D/HIST1H3D/HIST1H2BF/HIST1H4E/HIST1H2BG/HIST1H3E/HIST1H4F/HIST1H3F/HIST1H3G/HIST1H2BI/HIST1H4H/HIST1H4I/HIST1H2BL/HIST1H3H/HIST1H2AJ/HIST1H2BM/HIST1H4J/HIST1H4K/HIST1H2BN/HIST1H3I/HIST1H4L/HIST1H3J/HIST1H2BO/HIST4H4/ZFPM1
LA%	3	reactome nr1h3 nr1h2 regulate gene expression linked to cholesterol transport and efflux	37	1.21553e-07	2.19302e-05	ABCG5/ABCG8/ABCA1/CETP/NCOR1/APOE/APOC1/PLTP
LA%	3	reactome deposition of new cenpa containing nucleosomes at the centromere	52	1.50658e-07	2.64466e-05	HIST2H4A/HIST2H4B/HIST1H4A/HIST1H4B/HIST1H4C/HIST1H2BC/HIST1H2AC/HIST1H2BE/HIST1H4D/HIST1H2BF/HIST1H4E/HIST1H2BG/HIST1H4F/HIST1H2BI/HIST1H4H/HIST1H4I/HIST1H2BL/HIST1H2AJ/HIST1H2BM/HIST1H4J/HIST1H4K/HIST1H2BN/HIST1H4L/HIST1H2BO/HIST4H4/CENPT
LA%	3	reactome base excision repair	70	2.0128e-07	3.4403e-05	HIST2H4A/HIST2H4B/HIST1H4A/HIST1H4B/HIST1H4C/HIST1H2BC/HIST1H2AC/HIST1H2BE/HIST1H4D/HIST1H2BF/HIST1H4E/HIST1H2BG/HIST1H4F/HIST1H2BI/HIST1H4H/HIST1H4I/HIST1H2BL/HIST1H2AJ/HIST1H2BM/HIST1H4J/HIST1H4K/HIST1H2BN/HIST1H4L/HIST1H2BO/FEN1/HIST4H4/ACD
LA%	3	reactome meiotic recombination	54	2.11603e-07	3.524e-05	HIST2H4A/HIST2H4B/HIST1H3A/HIST1H4A/HIST1H4B/HIST1H3B/HIST1H3C/HIST1H4C/HIST1H2BC/HIST1H2AC/HIST1H2BE/HIST1H4D/HIST1H3D/HIST1H2BF/HIST1H4E/HIST1H2BG/HIST1H3E/HIST1H4F/HIST1H3F/HIST1H3G/HIST1H2BI/HIST1H4H/HIST1H4I/HIST1H2BL/HIST1H3H/HIST1H2AJ/HIST1H2BM/HIST1H4J/HIST1H4K/HIST1H2BN/HIST1H3I/HIST1H4L/HIST1H3J/HIST1H2BO/HIST4H4
LA%	3	reactome activation of anterior hox genes in hindbrain development during early embryogenesis	89	2.25171e-07	3.65622e-05	HIST2H4A/HIST2H4B/HIST1H3A/HIST1H4A/HIST1H4B/HIST1H3B/HIST1H3C/HIST1H4C/HIST1H2BC/HIST1H2AC/HIST1H2BE/HIST1H4D/HIST1H3D/HIST1H2BF/HIST1H4E/HIST1H2BG/HIST1H3E/HIST1H4F/HIST1H3F/HIST1H3G/HIST1H2BI/HIST1H4H/HIST1H4I/HIST1H2BL/HIST1H3H/HIST1H2AJ/HIST1H2BM/HIST1H4J/HIST1H4K/HIST1H2BN/HIST1H3I/HIST1H4L/HIST1H3J/HIST1H2BO/HIST4H4/NCOR1/ZNF335
LA%	3	reactome positive epigenetic regulation of rrna expression	71	2.30915e-07	3.65802e-05	HIST2H4A/HIST2H4B/HIST1H3A/HIST1H4A/HIST1H4B/HIST1H3B/HIST1H3C/HIST1H4C/HIST1H2BC/HIST1H2AC/HIST1H2BE/HIST1H4D/HIST1H3D/HIST1H2BF/HIST1H4E/HIST1H2BG/HIST1H3E/HIST1H4F/HIST1H3F/HIST1H3G/HIST1H2BI/HIST1H4H/HIST1H4I/HIST1H2BL/HIST1H3H/HIST1H2AJ/HIST1H2BM/HIST1H4J/HIST1H4K/HIST1H2BN/HIST1H3I/HIST1H4L/HIST1H3J/HIST1H2BO/BAZ1B/HIST4H4
LA%	3	reactome chylomicron remodeling	10	2.69967e-07	4.17485e-05	APOA5/APOA4/APOC3/APOA1/APOE
LA%	3	reactome transcriptional regulation of granulopoiesis	57	3.4288e-07	5.07834e-05	HIST2H4A/HIST2H4B/HIST1H3A/HIST1H4A/HIST1H4B/HIST1H3B/HIST1H3C/HIST1H4C/HIST1H2BC/HIST1H2AC/HIST1H2BE/HIST1H4D/HIST1H3D/HIST1H2BF/HIST1H4E/HIST1H2BG/HIST1H3E/HIST1H4F/HIST1H3F/HIST1H3G/HIST1H2BI/HIST1H4H/HIST1H4I/HIST1H2BL/HIST1H3H/HIST1H2AJ/HIST1H2BM/HIST1H4J/HIST1H4K/HIST1H2BN/HIST1H3I/HIST1H4L/HIST1H3J/HIST1H2BO/HIST4H4
LA%	3	reactome rna polymerase i transcription	74	3.44029e-07	5.07834e-05	HIST2H4A/HIST2H4B/HIST1H3A/HIST1H4A/HIST1H4B/HIST1H3B/HIST1H3C/HIST1H4C/HIST1H2BC/HIST1H2AC/HIST1H2BE/HIST1H4D/HIST1H3D/HIST1H2BF/HIST1H4E/HIST1H2BG/HIST1H3E/HIST1H4F/HIST1H3F/HIST1H3G/HIST1H2BI/HIST1H4H/HIST1H4I/HIST1H2BL/HIST1H3H/HIST1H2AJ/HIST1H2BM/HIST1H4J/HIST1H4K/HIST1H2BN/HIST1H3I/HIST1H4L/HIST1H3J/HIST1H2BO/HIST4H4/RRN3
LA%	3	reactome dna double strand break response	58	4.00074e-07	5.7744e-05	HIST2H4A/HIST2H4B/BRE/HIST1H4A/HIST1H4B/HIST1H4C/HIST1H2BC/HIST1H2BE/HIST1H4D/HIST1H2BF/HIST1H4E/HIST1H2BG/HIST1H4F/HIST1H2BI/HIST1H4H/HIST1H4I/HIST1H2BL/HIST1H2BM/HIST1H4J/HIST1H4K/HIST1H2BN/HIST1H4L/HIST1H2BO/BAZ1B/HIST4H4/TP53BP1
LA%	3	reactome plasma lipoprotein assembly	19	4.18932e-07	5.78929e-05	ABCA1/APOA4/APOC3/APOA1/APOE/APOC1
LA%	3	wp cholestasis	19	4.18932e-07	5.78929e-05	ABCG5/ABCG8/HMGCR/SLC22A1/NR1H4/SCARB1
LA%	3	reactome meiotic synapsis	59	4.6536e-07	6.2969e-05	HIST2H4A/HIST2H4B/HIST1H4A/HIST1H4B/HIST1H4C/HIST1H2BC/HIST1H2AC/HIST1H2BE/HIST1H4D/HIST1H2BF/HIST1H4E/HIST1H2BG/HIST1H4F/HIST1H2BI/HIST1H4H/HIST1H4I/HIST1H2BL/HIST1H2AJ/HIST1H2BM/HIST1H4J/HIST1H4K/HIST1H2BN/HIST1H4L/HIST1H2BO/HIST4H4/ACD
LA%	3	reactome formation of the beta catenin tcf transactivating complex	60	5.39681e-07	7.15353e-05	HIST2H4A/HIST2H4B/HIST1H3A/HIST1H4A/HIST1H4B/HIST1H3B/HIST1H3C/HIST1H4C/HIST1H2BC/HIST1H2AC/HIST1H2BE/HIST1H4D/HIST1H3D/HIST1H2BF/HIST1H4E/HIST1H2BG/HIST1H3E/HIST1H4F/HIST1H3F/HIST1H3G/HIST1H2BI/HIST1H4H/HIST1H4I/HIST1H2BL/HIST1H3H/HIST1H2AJ/HIST1H2BM/HIST1H4J/HIST1H4K/HIST1H2BN/HIST1H3I/HIST1H4L/HIST1H3J/HIST1H2BO/HIST4H4
LA%	3	kegg systemic lupus erythematosus	78	5.68741e-07	7.24309e-05	HIST2H4A/HIST2H4B/HIST1H3A/HIST1H4A/HIST1H4B/HIST1H3B/HIST1H3C/HIST1H4C/HIST1H2BC/HIST1H2AC/HIST1H2BE/HIST1H4D/HIST1H3D/HIST1H2BF/HIST1H4E/HIST1H2BG/HIST1H3E/HIST1H4F/HIST1H3F/HIST1H3G/HIST1H2BI/HIST1H4H/HIST1H2AG/HIST1H4I/HIST1H2AH/HIST1H2BL/HIST1H2AI/HIST1H3H/HIST1H2AJ/HIST1H2BM/HIST1H4J/HIST1H4K/HIST1H2AK/HIST1H2BN/HIST1H2AL/HIST1H3I/HIST1H4L/HIST1H3J/HIST1H2AM/HIST1H2BO/HIST4H4
LA%	3	reactome senescence associated secretory phenotype sasp	78	5.68741e-07	7.24309e-05	HIST2H4A/HIST2H4B/HIST1H3A/HIST1H4A/HIST1H4B/HIST1H3B/HIST1H3C/HIST1H4C/HIST1H2BC/HIST1H2AC/HIST1H2BE/HIST1H4D/HIST1H3D/HIST1H2BF/HIST1H4E/HIST1H2BG/HIST1H3E/HIST1H4F/HIST1H3F/HIST1H3G/HIST1H2BI/HIST1H4H/HIST1H4I/HIST1H2BL/HIST1H3H/HIST1H2AJ/HIST1H2BM/HIST1H4J/HIST1H4K/HIST1H2BN/HIST1H3I/HIST1H4L/HIST1H3J/HIST1H2BO/HIST4H4/UBE2C
LA%	3	reactome hcmv early events	99	6.72133e-07	8.3952e-05	HIST2H4A/HIST2H4B/HIST1H3A/HIST1H4A/HIST1H4B/HIST1H3B/HIST1H3C/HIST1H4C/HIST1H2BC/HIST1H2AC/HIST1H2BE/HIST1H4D/HIST1H3D/HIST1H2BF/HIST1H4E/HIST1H2BG/HIST1H3E/HIST1H4F/HIST1H3F/HIST1H3G/HIST1H2BI/HIST1H4H/HIST1H2AG/HIST1H4I/HIST1H2AH/HIST1H2BL/HIST1H2AI/HIST1H3H/HIST1H2AJ/HIST1H2BM/HIST1H4J/HIST1H4K/HIST1H2AK/HIST1H2BN/HIST1H2AL/HIST1H3I/HIST1H4L/HIST1H3J/HIST1H2AM/HIST1H2BO/HIST4H4/NCOR1
LA%	3	reactome hcmv infection	122	7.89564e-07	9.67589e-05	HIST2H4A/HIST2H4B/HIST1H3A/HIST1H4A/HIST1H4B/HIST1H3B/HIST1H3C/HIST1H4C/HIST1H2BC/HIST1H2AC/HIST1H2BE/HIST1H4D/HIST1H3D/HIST1H2BF/HIST1H4E/HIST1H2BG/HIST1H3E/HIST1H4F/HIST1H3F/HIST1H3G/HIST1H2BI/HIST1H4H/HIST1H2AG/HIST1H4I/HIST1H2AH/HIST1H2BL/HIST1H2AI/HIST1H3H/HIST1H2AJ/HIST1H2BM/HIST1H4J/HIST1H4K/HIST1H2AK/HIST1H2BN/HIST1H2AL/HIST1H3I/HIST1H4L/HIST1H3J/HIST1H2AM/HIST1H2BO/VPS37C/HIST4H4/NCOR1
LA%	3	reactome nonhomologous end joining nhej	47	8.58714e-07	0.000103284	HIST2H4A/HIST2H4B/BRE/HIST1H4A/HIST1H4B/HIST1H4C/HIST1H2BC/HIST1H2BE/HIST1H4D/HIST1H2BF/HIST1H4E/HIST1H2BG/HIST1H4F/HIST1H2BI/HIST1H4H/HIST1H4I/HIST1H2BL/HIST1H2BM/HIST1H4J/HIST1H4K/HIST1H2BN/HIST1H4L/HIST1H2BO/HIST4H4/TP53BP1
LA%	3	reactome hats acetylate histones	104	1.10607e-06	0.000130617	HIST2H4A/HIST2H4B/SUPT7L/HIST1H3A/HIST1H4A/HIST1H4B/HIST1H3B/HIST1H3C/HIST1H4C/HIST1H2BC/HIST1H2AC/HIST1H2BE/HIST1H4D/HIST1H3D/HIST1H2BF/HIST1H4E/HIST1H2BG/HIST1H3E/HIST1H4F/HIST1H3F/HIST1H3G/HIST1H2BI/HIST1H4H/HIST1H2AG/HIST1H4I/HIST1H2AH/HIST1H2BL/HIST1H2AI/HIST1H3H/HIST1H2AJ/HIST1H2BM/HIST1H4J/HIST1H4K/HIST1H2AK/HIST1H2BN/HIST1H2AL/HIST1H3I/HIST1H4L/HIST1H3J/HIST1H2AM/HIST1H2BO/HIST4H4
LA%	3	reactome organic cation anion zwitterion transport	13	1.32402e-06	0.000153563	SLC22A4/SLC22A5/SLC22A1/SLC22A2/SLC22A3
LA%	3	reactome meiosis	86	1.42583e-06	0.000162469	HIST2H4A/HIST2H4B/HIST1H3A/HIST1H4A/HIST1H4B/HIST1H3B/HIST1H3C/HIST1H4C/HIST1H2BC/HIST1H2AC/HIST1H2BE/HIST1H4D/HIST1H3D/HIST1H2BF/HIST1H4E/HIST1H2BG/HIST1H3E/HIST1H4F/HIST1H3F/HIST1H3G/HIST1H2BI/HIST1H4H/HIST1H4I/HIST1H2BL/HIST1H3H/HIST1H2AJ/HIST1H2BM/HIST1H4J/HIST1H4K/HIST1H2BN/HIST1H3I/HIST1H4L/HIST1H3J/HIST1H2BO/HIST4H4/ACD
LA%	3	reactome telomere maintenance	90	2.17434e-06	0.000243489	HIST2H4A/HIST2H4B/HIST1H4A/HIST1H4B/HIST1H4C/HIST1H2BC/HIST1H2AC/HIST1H2BE/HIST1H4D/HIST1H2BF/HIST1H4E/HIST1H2BG/HIST1H4F/HIST1H2BI/HIST1H4H/HIST1H4I/HIST1H2BL/HIST1H2AJ/HIST1H2BM/HIST1H4J/HIST1H4K/HIST1H2BN/HIST1H4L/HIST1H2BO/FEN1/HIST4H4/ACD
LA%	3	reactome diseases of programmed cell death	71	2.322e-06	0.000255617	HIST2H4A/HIST2H4B/HIST1H3A/HIST1H4A/HIST1H4B/HIST1H3B/HIST1H3C/HIST1H4C/HIST1H2BC/HIST1H2AC/HIST1H2BE/HIST1H4D/HIST1H3D/HIST1H2BF/HIST1H4E/HIST1H2BG/HIST1H3E/HIST1H4F/HIST1H3F/HIST1H3G/HIST1H2BI/HIST1H4H/HIST1H4I/HIST1H2BL/HIST1H3H/HIST1H2AJ/HIST1H2BM/HIST1H4J/HIST1H4K/HIST1H2BN/HIST1H3I/HIST1H4L/HIST1H3J/HIST1H2BO/HIST4H4
LA%	3	reactome dna repair	302	2.73226e-06	0.000295767	USP1/HIST2H4A/HIST2H4B/BRE/POLK/HIST1H4A/HIST1H4B/HIST1H4C/HIST1H2BC/HIST1H2AC/HIST1H2BE/HIST1H4D/HIST1H2BF/HIST1H4E/HIST1H2BG/HIST1H4F/HIST1H2BI/HIST1H4H/HIST1H4I/HIST1H2BL/HIST1H2AJ/HIST1H2BM/HIST1H4J/HIST1H4K/HIST1H2BN/HIST1H4L/HIST1H2BO/BAZ1B/DDB2/DDB1/FEN1/HIST4H4/TP53BP1/FTO/ACD
LA%	3	reactome negative epigenetic regulation of rrna expression	73	2.94138e-06	0.000313184	HIST2H4A/HIST2H4B/HIST1H3A/HIST1H4A/HIST1H4B/HIST1H3B/HIST1H3C/HIST1H4C/HIST1H2BC/HIST1H2AC/HIST1H2BE/HIST1H4D/HIST1H3D/HIST1H2BF/HIST1H4E/HIST1H2BG/HIST1H3E/HIST1H4F/HIST1H3F/HIST1H3G/HIST1H2BI/HIST1H4H/HIST1H4I/HIST1H2BL/HIST1H3H/HIST1H2AJ/HIST1H2BM/HIST1H4J/HIST1H4K/HIST1H2BN/HIST1H3I/HIST1H4L/HIST1H3J/HIST1H2BO/HIST4H4
LA%	3	reactome chromosome maintenance	116	3.27529e-06	0.000340318	HIST2H4A/HIST2H4B/HIST1H4A/HIST1H4B/HIST1H4C/HIST1H2BC/HIST1H2AC/HIST1H2BE/HIST1H4D/HIST1H2BF/HIST1H4E/HIST1H2BG/HIST1H4F/HIST1H2BI/HIST1H4H/HIST1H4I/HIST1H2BL/HIST1H2AJ/HIST1H2BM/HIST1H4J/HIST1H4K/HIST1H2BN/HIST1H4L/HIST1H2BO/FEN1/HIST4H4/ACD/CENPT
LA%	3	reactome pre notch expression and processing	74	3.30101e-06	0.000340318	HIST2H4A/HIST2H4B/HIST1H3A/HIST1H4A/HIST1H4B/HIST1H3B/HIST1H3C/HIST1H4C/HIST1H2BC/HIST1H2AC/HIST1H2BE/HIST1H4D/HIST1H3D/HIST1H2BF/HIST1H4E/HIST1H2BG/HIST1H3E/HIST1H4F/HIST1H3F/HIST1H3G/HIST1H2BI/HIST1H4H/HIST1H4I/HIST1H2BL/HIST1H3H/HIST1H2AJ/HIST1H2BM/HIST1H4J/HIST1H4K/HIST1H2BN/HIST1H3I/HIST1H4L/HIST1H3J/HIST1H2BO/HIST4H4
LA%	3	reactome transcriptional regulation by small rnas	75	3.69779e-06	0.000375268	HIST2H4A/HIST2H4B/HIST1H3A/HIST1H4A/HIST1H4B/HIST1H3B/HIST1H3C/HIST1H4C/HIST1H2BC/HIST1H2AC/HIST1H2BE/HIST1H4D/HIST1H3D/HIST1H2BF/HIST1H4E/HIST1H2BG/HIST1H3E/HIST1H4F/HIST1H3F/HIST1H3G/HIST1H2BI/HIST1H4H/HIST1H4I/HIST1H2BL/HIST1H3H/HIST1H2AJ/HIST1H2BM/HIST1H4J/HIST1H4K/HIST1H2BN/HIST1H3I/HIST1H4L/HIST1H3J/HIST1H2BO/HIST4H4
LA%	3	wp familial hyperlipidemia type 2	16	4.31543e-06	0.000431211	APOA4/APOA1/LIPC/CETP/PLTP
LA%	3	reactome assembly of active lpl and lipc lipase complexes	18	8.23977e-06	0.000810868	ANGPTL3/APOA5/APOA4/LIPC/C19orf80
LA%	3	reactome epigenetic regulation of gene expression	110	1.33607e-05	0.00129504	HIST2H4A/HIST2H4B/HIST1H3A/HIST1H4A/HIST1H4B/HIST1H3B/HIST1H3C/HIST1H4C/HIST1H2BC/HIST1H2AC/HIST1H2BE/HIST1H4D/HIST1H3D/HIST1H2BF/HIST1H4E/HIST1H2BG/HIST1H3E/HIST1H4F/HIST1H3F/HIST1H3G/HIST1H2BI/HIST1H4H/HIST1H4I/HIST1H2BL/HIST1H3H/HIST1H2AJ/HIST1H2BM/HIST1H4J/HIST1H4K/HIST1H2BN/HIST1H3I/HIST1H4L/HIST1H3J/HIST1H2BO/BAZ1B/HIST4H4
LA%	3	wp lipid particles composition	10	1.37579e-05	0.00129504	APOC3/APOA1/CETP/APOE
LA%	3	reactome chylomicron assembly	10	1.37579e-05	0.00129504	APOA4/APOC3/APOA1/APOE
LA%	3	reactome cellular senescence	161	1.43448e-05	0.00132403	HIST2H4A/HIST2H4B/HIST1H3A/HIST1H4A/HIST1H4B/HIST1H3B/HIST1H3C/HIST1H4C/HIST1H2BC/HIST1H2AC/HIST1H2BE/HIST1H4D/HIST1H3D/HIST1H2BF/HIST1H4E/HIST1H2BG/HIST1H3E/HIST1H4F/HIST1H3F/HIST1H3G/HIST1H2BI/HIST1H4H/HIST1H4I/HIST1H2BL/HIST1H3H/HIST1H2AJ/HIST1H2BM/HIST1H4J/HIST1H4K/HIST1H2BN/HIST1H1B/HIST1H3I/HIST1H4L/HIST1H3J/HIST1H2BO/HIST4H4/ACD/UBE2C
LA%	3	reactome reproduction	111	1.44736e-05	0.00132403	HIST2H4A/HIST2H4B/HIST1H3A/HIST1H4A/HIST1H4B/HIST1H3B/HIST1H3C/HIST1H4C/HIST1H2BC/HIST1H2AC/HIST1H2BE/HIST1H4D/HIST1H3D/HIST1H2BF/HIST1H4E/HIST1H2BG/HIST1H3E/HIST1H4F/HIST1H3F/HIST1H3G/HIST1H2BI/HIST1H4H/HIST1H4I/HIST1H2BL/HIST1H3H/HIST1H2AJ/HIST1H2BM/HIST1H4J/HIST1H4K/HIST1H2BN/HIST1H3I/HIST1H4L/HIST1H3J/HIST1H2BO/HIST4H4/ACD
LA%	3	reactome oxidative stress induced senescence	91	1.83535e-05	0.00165564	HIST2H4A/HIST2H4B/HIST1H3A/HIST1H4A/HIST1H4B/HIST1H3B/HIST1H3C/HIST1H4C/HIST1H2BC/HIST1H2AC/HIST1H2BE/HIST1H4D/HIST1H3D/HIST1H2BF/HIST1H4E/HIST1H2BG/HIST1H3E/HIST1H4F/HIST1H3F/HIST1H3G/HIST1H2BI/HIST1H4H/HIST1H4I/HIST1H2BL/HIST1H3H/HIST1H2AJ/HIST1H2BM/HIST1H4J/HIST1H4K/HIST1H2BN/HIST1H3I/HIST1H4L/HIST1H3J/HIST1H2BO/HIST4H4
LA%	3	reactome homology directed repair	116	2.13163e-05	0.00189657	HIST2H4A/HIST2H4B/BRE/POLK/HIST1H4A/HIST1H4B/HIST1H4C/HIST1H2BC/HIST1H2BE/HIST1H4D/HIST1H2BF/HIST1H4E/HIST1H2BG/HIST1H4F/HIST1H2BI/HIST1H4H/HIST1H4I/HIST1H2BL/HIST1H2BM/HIST1H4J/HIST1H4K/HIST1H2BN/HIST1H4L/HIST1H2BO/FEN1/HIST4H4/TP53BP1
LA%	3	reactome runx1 regulates transcription of genes involved in differentiation of hscs	94	2.38628e-05	0.00209444	HIST2H4A/HIST2H4B/HIST1H3A/HIST1H4A/HIST1H4B/HIST1H3B/HIST1H3C/HIST1H4C/HIST1H2BC/HIST1H2AC/HIST1H2BE/HIST1H4D/HIST1H3D/HIST1H2BF/HIST1H4E/HIST1H2BG/HIST1H3E/HIST1H4F/HIST1H3F/HIST1H3G/HIST1H2BI/HIST1H4H/HIST1H4I/HIST1H2BL/HIST1H3H/HIST1H2AJ/HIST1H2BM/HIST1H4J/HIST1H4K/HIST1H2BN/HIST1H3I/HIST1H4L/HIST1H3J/HIST1H2BO/HIST4H4
LA%	3	reactome dna double strand break repair	145	2.76974e-05	0.00239784	HIST2H4A/HIST2H4B/BRE/POLK/HIST1H4A/HIST1H4B/HIST1H4C/HIST1H2BC/HIST1H2BE/HIST1H4D/HIST1H2BF/HIST1H4E/HIST1H2BG/HIST1H4F/HIST1H2BI/HIST1H4H/HIST1H4I/HIST1H2BL/HIST1H2BM/HIST1H4J/HIST1H4K/HIST1H2BN/HIST1H4L/HIST1H2BO/BAZ1B/FEN1/HIST4H4/TP53BP1
LA%	3	reactome g2 m dna damage checkpoint	74	2.80579e-05	0.00239784	HIST2H4A/HIST2H4B/BRE/HIST1H4A/HIST1H4B/HIST1H4C/HIST1H2BC/HIST1H2BE/HIST1H4D/HIST1H2BF/HIST1H4E/HIST1H2BG/HIST1H4F/HIST1H2BI/HIST1H4H/HIST1H4I/HIST1H2BL/HIST1H2BM/HIST1H4J/HIST1H4K/HIST1H2BN/HIST1H4L/HIST1H2BO/HIST4H4/TP53BP1
LA%	3	reactome processing of dna double strand break ends	76	3.41233e-05	0.00287832	HIST2H4A/HIST2H4B/BRE/HIST1H4A/HIST1H4B/HIST1H4C/HIST1H2BC/HIST1H2BE/HIST1H4D/HIST1H2BF/HIST1H4E/HIST1H2BG/HIST1H4F/HIST1H2BI/HIST1H4H/HIST1H4I/HIST1H2BL/HIST1H2BM/HIST1H4J/HIST1H4K/HIST1H2BN/HIST1H4L/HIST1H2BO/HIST4H4/TP53BP1
LA%	3	reactome dna replication pre initiation	123	3.54471e-05	0.00295165	HIST2H4A/HIST2H4B/HIST1H3A/HIST1H4A/HIST1H4B/HIST1H3B/HIST1H3C/HIST1H4C/HIST1H2BC/HIST1H2AC/HIST1H2BE/HIST1H4D/HIST1H3D/HIST1H2BF/HIST1H4E/HIST1H2BG/HIST1H3E/HIST1H4F/HIST1H3F/HIST1H3G/HIST1H2BI/HIST1H4H/HIST1H4I/HIST1H2BL/HIST1H3H/HIST1H2AJ/HIST1H2BM/HIST1H4J/HIST1H4K/HIST1H2BN/HIST1H3I/HIST1H4L/HIST1H3J/HIST1H2BO/HIST4H4/UBE2C
LA%	3	reactome dna replication	151	4.03025e-05	0.00331348	HIST2H4A/HIST2H4B/HIST1H3A/HIST1H4A/HIST1H4B/HIST1H3B/HIST1H3C/HIST1H4C/HIST1H2BC/HIST1H2AC/HIST1H2BE/HIST1H4D/HIST1H3D/HIST1H2BF/HIST1H4E/HIST1H2BG/HIST1H3E/HIST1H4F/HIST1H3F/HIST1H3G/HIST1H2BI/HIST1H4H/HIST1H4I/HIST1H2BL/HIST1H3H/HIST1H2AJ/HIST1H2BM/HIST1H4J/HIST1H4K/HIST1H2BN/HIST1H3I/HIST1H4L/HIST1H3J/HIST1H2BO/FEN1/HIST4H4/UBE2C
LA%	3	reactome abacavir transmembrane transport	5	4.25756e-05	0.0034566	SLC22A1/SLC22A2/SLC22A3
LA%	3	wp pparalpha pathway	25	4.65019e-05	0.00372876	CPT1A/APOA5/APOC3/APOA1/PLTP
LA%	3	reactome gene silencing by rna	106	6.20706e-05	0.00491645	HIST2H4A/HIST2H4B/HIST1H3A/HIST1H4A/HIST1H4B/HIST1H3B/HIST1H3C/HIST1H4C/HIST1H2BC/HIST1H2AC/HIST1H2BE/HIST1H4D/HIST1H3D/HIST1H2BF/HIST1H4E/HIST1H2BG/HIST1H3E/HIST1H4F/HIST1H3F/HIST1H3G/HIST1H2BI/HIST1H4H/HIST1H4I/HIST1H2BL/HIST1H3H/HIST1H2AJ/HIST1H2BM/HIST1H4J/HIST1H4K/HIST1H2BN/HIST1H3I/HIST1H4L/HIST1H3J/HIST1H2BO/HIST4H4
LA%	3	reactome mitotic prophase	109	7.72104e-05	0.00604194	HIST2H4A/HIST2H4B/HIST1H3A/HIST1H4A/HIST1H4B/HIST1H3B/HIST1H3C/HIST1H4C/HIST1H2BC/HIST1H2AC/HIST1H2BE/HIST1H4D/HIST1H3D/HIST1H2BF/HIST1H4E/HIST1H2BG/HIST1H3E/HIST1H4F/HIST1H3F/HIST1H3G/HIST1H2BI/HIST1H4H/HIST1H4I/HIST1H2BL/HIST1H3H/HIST1H2AJ/HIST1H2BM/HIST1H4J/HIST1H4K/HIST1H2BN/HIST1H3I/HIST1H4L/HIST1H3J/HIST1H2BO/HIST4H4
LA%	3	reactome regulation of lipid metabolism by pparalpha	112	9.534e-05	0.00737182	HMGCR/ABCA1/CPT1A/APOA5/APOA1/NR1H4/NCOR1/MED9/SREBF1
LA%	3	wp vitamin b12 metabolism	46	9.96876e-05	0.00761731	PLG/ABCA1/F2/APOA1/SCARB1/APOE
LA%	3	haslinger b cll with 6q21 deletion	16	0.000110306	0.00833068	HIST1H2AC/HIST1H2BM/HIST1H2BO/ARHGAP1
LA%	3	reactome rmts methylate histone arginines	47	0.000112718	0.00841497	HIST2H4A/HIST2H4B/HIST1H3A/HIST1H4A/HIST1H4B/HIST1H3B/HIST1H3C/HIST1H4C/HIST1H2AC/HIST1H4D/HIST1H3D/HIST1H4E/HIST1H3E/HIST1H4F/HIST1H3F/HIST1H3G/HIST1H4H/HIST1H2AG/HIST1H4I/HIST1H2AH/HIST1H2AI/HIST1H3H/HIST1H2AJ/HIST1H4J/HIST1H4K/HIST1H2AK/HIST1H2AL/HIST1H3I/HIST1H4L/HIST1H3J/HIST1H2AM/HIST4H4/PRMT7
LA%	3	reactome chromatin modifying enzymes	231	0.000119693	0.00883412	HIST2H4A/HIST2H4B/SUPT7L/HIST1H3A/HIST1H4A/HIST1H4B/HIST1H3B/HIST1H3C/HIST1H4C/HIST1H2BC/HIST1H2AC/HIST1H2BE/HIST1H4D/HIST1H3D/HIST1H2BF/HIST1H4E/HIST1H2BG/HIST1H3E/HIST1H4F/HIST1H3F/HIST1H3G/HIST1H2BI/HIST1H4H/HIST1H2AG/HIST1H4I/HIST1H2AH/HIST1H2BL/HIST1H2AI/HIST1H3H/HIST1H2AJ/HIST1H2BM/HIST1H4J/HIST1H4K/HIST1H2AK/HIST1H2BN/HIST1H2AL/HIST1H3I/HIST1H4L/HIST1H3J/HIST1H2AM/HIST1H2BO/HIST4H4/PRMT7/NCOR1
LA%	3	reactome estrogen dependent gene expression	116	0.000124953	0.00911876	HIST2H4A/HIST2H4B/HIST1H3A/HIST1H4A/HIST1H4B/HIST1H3B/HIST1H3C/HIST1H4C/HIST1H2BC/HIST1H2AC/HIST1H2BE/HIST1H4D/HIST1H3D/HIST1H2BF/HIST1H4E/HIST1H2BG/HIST1H3E/HIST1H4F/HIST1H3F/HIST1H3G/HIST1H2BI/HIST1H4H/HIST1H4I/HIST1H2BL/HIST1H3H/HIST1H2AJ/HIST1H2BM/HIST1H4J/HIST1H4K/HIST1H2BN/HIST1H3I/HIST1H4L/HIST1H3J/HIST1H2BO/HIST4H4
LA%	3	reactome slc mediated transmembrane transport	238	0.000161017	0.01162	SLC5A6/SLC30A3/SLC22A4/SLC22A5/SLC17A1/SLC22A1/SLC22A2/SLC22A3/SLC15A3/SLC17A8/SLC12A4/SLC7A6/SLC12A5
LA%	3	marson bound by foxp3 unstimulated	1170	0.000206053	0.0147068	HIST2H4A/HIST2H4B/SUPT7L/SLC4A1AP/MRPL33/RBKS/BRE/SLC22A4/SLC22A5/HIST1H3A/HIST1H4A/HIST1H4B/HIST1H3B/HIST1H3C/HIST1H4C/HIST1H1T/HIST1H2BC/HIST1H2BE/HIST1H4D/HIST1H3D/HIST1H2BF/HIST1H4E/HIST1H2BG/HIST1H3E/HIST1H4F/HIST1H3F/HIST1H3G/HIST1H2BI/HIST1H4H/HIST1H2AG/HIST1H4I/HIST1H2AH/HIST1H2BL/HIST1H2AI/HIST1H3H/HIST1H2AJ/HIST1H4J/HIST1H4K/HIST1H2AK/HIST1H2AL/HIST1H1B/HIST1H3I/HIST1H4L/HIST1H3J/HIST1H2AM/HIST1H2BO/PNPLA7/AMBRA1/ATG13/ARHGAP1/C11orf49/DDB2/DDB1/DAK/FTH1/CPT1A/UVRAG/SIK3/HIST4H4/UBR1/NFATC3/NCOR1/PIGL/TOM1L2/LRRC48/QPCTL/MMP9
LA%	3	reactome protein ubiquitination	74	0.000208932	0.0147502	PEX10/HIST1H2BC/HIST1H2BE/HIST1H2BF/HIST1H2BG/HIST1H2BI/HIST1H2BL/HIST1H2BM/HIST1H2BN/HIST1H2BO/UBE2C
LA%	3	reactome esr mediated signaling	184	0.000235702	0.0164611	HIST2H4A/HIST2H4B/HIST1H3A/HIST1H4A/HIST1H4B/HIST1H3B/HIST1H3C/HIST1H4C/HIST1H2BC/HIST1H2AC/HIST1H2BE/HIST1H4D/HIST1H3D/HIST1H2BF/HIST1H4E/HIST1H2BG/HIST1H3E/HIST1H4F/HIST1H3F/HIST1H3G/HIST1H2BI/HIST1H4H/HIST1H4I/HIST1H2BL/HIST1H3H/HIST1H2AJ/HIST1H2BM/HIST1H4J/HIST1H4K/HIST1H2BN/HIST1H3I/HIST1H4L/HIST1H3J/HIST1H2BO/HIST4H4/AKT1/MMP9
LA%	3	reactome rho gtpase effectors	282	0.000245614	0.0168394	HIST2H4A/HIST2H4B/HIST1H3A/HIST1H4A/HIST1H4B/HIST1H3B/HIST1H3C/HIST1H4C/HIST1H2BC/HIST1H2AC/HIST1H2BE/HIST1H4D/HIST1H3D/HIST1H2BF/HIST1H4E/HIST1H2BG/HIST1H3E/HIST1H4F/HIST1H3F/HIST1H3G/HIST1H2BI/HIST1H4H/HIST1H4I/HIST1H2BL/HIST1H3H/HIST1H2AJ/HIST1H2BM/HIST1H4J/HIST1H4K/HIST1H2BN/HIST1H3I/HIST1H4L/HIST1H3J/HIST1H2BO/CKAP5/INCENP/HIST4H4/NDE1/MYH11/CENPT
LA%	3	reactome e3 ubiquitin ligases ubiquitinate target proteins	54	0.000246304	0.0168394	PEX10/HIST1H2BC/HIST1H2BE/HIST1H2BF/HIST1H2BG/HIST1H2BI/HIST1H2BL/HIST1H2BM/HIST1H2BN/HIST1H2BO
LA%	3	wp 7q1123 copy number variation syndrome	102	0.000274897	0.0185985	OGDH/FZD9/BAZ1B/BCL7B/TBL2/MLXIPL/VPS37C/ATPAF2
LA%	3	reactome plasma lipoprotein clearance	36	0.000284708	0.0190637	APOA1/SCARB1/LIPC/APOE/APOC1
LA%	3	kannan tp53 targets up	56	0.000301273	0.0199155	PDLIM4/HIST1H2AC/MARCH8/DDB2/SCGB2A2/APOC1
LA%	3	reactome metabolism of lipids	712	0.000303562	0.0199155	PLA2G12A/HMGCR/COL4A3BP/SLC22A5/ABCA1/PNPLA7/ALOX5/FADS2/CPT1A/MOGAT2/DGAT2/APOA5/APOA1/NR1H4/DPEP3/DPEP2/PLA2G15/SMPD3/NCOR1/MED9/PEMT/SREBF1/MBOAT7/ACOT8/CTSA
LA%	3	wp selenium micronutrient network	79	0.000313915	0.0203888	GPX6/PLG/ABCA1/ALOX5/F2/APOA1/SCARB1
LA%	3	reactome abacavir adme	9	0.000340578	0.0219015	SLC22A1/SLC22A2/SLC22A3
LA%	3	reactome signaling by notch	197	0.000422761	0.0269199	HIST2H4A/HIST2H4B/HIST1H3A/HIST1H4A/HIST1H4B/HIST1H3B/HIST1H3C/HIST1H4C/HIST1H2BC/HIST1H2AC/HIST1H2BE/HIST1H4D/HIST1H3D/HIST1H2BF/HIST1H4E/HIST1H2BG/HIST1H3E/HIST1H4F/HIST1H3F/HIST1H3G/HIST1H2BI/HIST1H4H/HIST1H4I/HIST1H2BL/HIST1H3H/HIST1H2AJ/HIST1H2BM/HIST1H4J/HIST1H4K/HIST1H2BN/HIST1H3I/HIST1H4L/HIST1H3J/HIST1H2BO/HIST4H4/AKT1/NCOR1
LA%	3	reactome cell cycle checkpoints	265	0.000455239	0.0287066	HIST2H4A/HIST2H4B/BRE/HIST1H4A/HIST1H4B/HIST1H4C/HIST1H2BC/HIST1H2BE/HIST1H4D/HIST1H2BF/HIST1H4E/HIST1H2BG/HIST1H4F/HIST1H2BI/HIST1H4H/HIST1H4I/HIST1H2BL/HIST1H2BM/HIST1H4J/HIST1H4K/HIST1H2BN/HIST1H4L/HIST1H2BO/CKAP5/INCENP/HIST4H4/TP53BP1/NDE1/CENPT/UBE2C
LA%	3	wp liver x receptor pathway	10	0.000480643	0.0300171	ABCG5/ABCG8/SREBF1
LA%	3	wp folate metabolism	62	0.000525468	0.0324356	GPX6/PLG/ABCA1/F2/APOA1/SCARB1
LA%	3	wp vitamin a and carotenoid metabolism	41	0.000529357	0.0324356	ABCG5/ABCG8/NPC1L1/CYP26A1/SCARB1
LA%	3	wp ppar signaling pathway	64	0.000623586	0.0378522	FADS2/CPT1A/APOA5/APOC3/APOA1/PLTP
LA%	3	kegg ppar signaling pathway	66	0.000735342	0.0442226	FADS2/CPT1A/APOA5/APOC3/APOA1/PLTP
Omega-3/omega-6	3	nikolsky breast cancer 11q12 q14 amplicon	150	3.04078e-40	1.97498e-36	TMEM109/TMEM132A/SLC15A3/CD6/CD5/VPS37C/PGA4/PGA5/VWCE/DDB1/DAK/CYB561A3/TMEM138/TMEM216/CPSF7/RP11-286N22.8/SDHAF2/PPP1R32/SYT7/DAGLA/ANKRD13D/SSH3/PPP1CA/CARNS1/RPS6KB2/CORO1B/GPR152/CABP4/CABP2/GSTP1/NDUFV1/NUDT8/TBX10/ACY3/PPP6R3/MTL5/CPT1A/MRPL21/IGHMBP2/MRGPRD/MRGPRF/MOGAT2/DGAT2/UVRAG
Omega-3/omega-6	3	roversi glioma copy number up	96	4.41003e-15	1.43216e-11	CREB3L1/DGKZ/ARHGAP1/ZNF408/F2/CKAP5/LRP4/PACSIN3/DDB2/ACP2/NR1H3/MADD/MYBPC3/SPI1/PSMC3/PTPRJ/TOMM40/APOE/APOC1
Omega-3/omega-6	3	lastowska coamplified with mycn	38	1.493e-08	3.23234e-05	IFT172/FNDC4/ZNF512/CCDC121/GPN1/SUPT7L/SLC4A1AP/MRPL33/RBKS
Omega-3/omega-6	3	wp 7q1123 copy number variation syndrome	102	2.33254e-07	0.000378747	OGDH/FZD9/BAZ1B/BCL7B/TBL2/MLXIPL/VPS37D/DNAJC30/WBSCR22/STX1A/VPS37C/ATPAF2
Omega-3/omega-6	3	wp statin inhibition of cholesterol production	29	5.43935e-07	0.000706572	APOB/HMGCR/LIPC/CETP/APOE/APOC1/PLTP
Omega-3/omega-6	3	reactome plasma lipoprotein remodeling	33	1.40157e-06	0.0015172	APOB/LPA/LIPC/CETP/APOE/FGF21/PLTP
Omega-3/omega-6	3	wp cholesterol metabolism	72	4.61384e-06	0.00420738	APOB/HMGCR/LPA/NPC1L1/LIPC/CETP/APOE/APOC1/PLTP
Omega-3/omega-6	3	reactome plasma lipoprotein assembly remodeling and clearance	73	5.18229e-06	0.00420738	APOB/LPA/NR1H3/LIPC/CETP/APOE/APOC1/FGF21/PLTP
Omega-3/omega-6	3	wp familial hyperlipidemia type 4	22	3.34995e-05	0.0241755	GCKR/DGAT2/LIPC/CETP/PLTP
Omega-3/omega-6	3	su liver	54	4.23536e-05	0.0275087	APOB/GCKR/SLC22A1/LPA/LIPC/TAT/DHODH
Omega-3/omega-6	3	reactome chylomicron clearance	5	5.24099e-05	0.0295256	APOB/LIPC/APOE
Omega-3/omega-6	3	reactome organic cation anion zwitterion transport	13	5.90967e-05	0.0295256	SLC22A4/SLC22A5/SLC22A1/SLC22A6
Omega-3/omega-6	3	wp familial hyperlipidemia type 3	13	5.90967e-05	0.0295256	LIPC/CETP/APOE/PLTP
Omega-3/omega-6	3	reactome ldl remodeling	6	0.000103453	0.0479947	APOB/LPA/CETP
Total FAs	3	wp statin inhibition of cholesterol production	29	2.03064e-22	1.3189e-18	APOB/ABCG5/ABCG8/HMGCR/LPL/APOA5/APOA4/APOC3/APOA1/LIPC/LCAT/LDLR/APOE/APOC1/APOC2/PLTP
Total FAs	3	reactome plasma lipoprotein assembly remodeling and clearance	73	2.83729e-20	9.21408e-17	PCSK9/ANGPTL3/APOB/LPA/LPL/APOA5/APOA4/APOC3/APOA1/SOAT2/LIPC/LMF1/LCAT/ANGPTL4/LDLR/APOE/APOC1/APOC4-APOC2/APOC4/APOC2/PLTP
Total FAs	3	reactome plasma lipoprotein remodeling	33	2.06881e-19	4.47897e-16	ANGPTL3/APOB/LPA/LPL/APOA5/APOA4/APOC3/APOA1/LIPC/LMF1/LCAT/ANGPTL4/APOE/APOC2/PLTP
Total FAs	3	wp familial hyperlipidemia type 1	18	1.53413e-18	2.49105e-15	ANGPTL3/LPL/APOA5/APOA4/APOA1/LIPC/LMF1/LCAT/ANGPTL4/LDLR/APOC2/PLTP
Total FAs	3	wp cholesterol metabolism	72	1.40405e-17	1.82386e-14	PCSK9/ANGPTL3/APOB/ABCG5/ABCG8/HMGCR/LPA/LPL/APOA4/APOC3/APOA1/LIPC/LCAT/LDLR/APOE/APOC1/APOC2/PLTP
Total FAs	3	wp familial hyperlipidemia type 4	22	5.06925e-17	5.48747e-14	GCKR/LPL/DGAT2/APOA5/APOA4/APOA1/LIPC/LMF1/LCAT/LDLR/APOC2/PLTP
Total FAs	3	wp familial hyperlipidemia type 5	15	1.23408e-15	1.14505e-12	LPL/APOA5/APOA4/APOA1/LIPC/LMF1/LCAT/LDLR/APOC2/PLTP
Total FAs	3	reactome transport of small molecules	698	8.92146e-15	7.24311e-12	PCSK9/ANGPTL3/APOB/SLC5A6/SLC30A3/ABCG5/ABCG8/SLC17A1/SLC17A3/HFE/SLC22A1/SLC22A2/SLC22A3/LPA/LPL/BEST1/FTH1/APOA5/APOA4/APOC3/APOA1/SLCO1B1/SLCO1A2/SOAT2/LIPC/LMF1/PSMB10/LCAT/SLC12A4/SLC7A6/ABCA6/ABCA10/ABCA5/ANGPTL4/LDLR/ATP13A1/APOE/APOC1/APOC4-APOC2/APOC4/APOC2/PLTP/SLC12A5
Total FAs	3	reactome chylomicron remodeling	10	9.29909e-14	6.03976e-11	APOB/LPL/APOA5/APOA4/APOC3/APOA1/APOE/APOC2
Total FAs	3	wp lipid particles composition	10	9.29909e-14	6.03976e-11	APOB/LPL/APOC3/APOA1/LCAT/LDLR/APOE/APOC2
Total FAs	3	wp familial hyperlipidemia type 2	16	3.19164e-13	1.88452e-10	PCSK9/APOB/LPL/APOA4/APOA1/LIPC/LCAT/LDLR/PLTP
Total FAs	3	wp metabolic pathway of ldl hdl and tg including diseases	17	6.69464e-13	3.62347e-10	PCSK9/APOB/LPL/APOA1/LIPC/LCAT/LDLR/APOE/APOC2
Total FAs	3	wp familial hyperlipidemia type 3	13	2.55867e-12	1.27835e-09	LPL/APOA4/APOA1/LIPC/LCAT/LDLR/APOE/PLTP
Total FAs	3	reactome assembly of active lpl and lipc lipase complexes	18	8.15682e-11	3.78418e-08	ANGPTL3/LPL/APOA5/APOA4/LIPC/LMF1/ANGPTL4/APOC2
Total FAs	3	reactome plasma lipoprotein assembly	19	1.39088e-10	6.0225e-08	APOB/APOA4/APOC3/APOA1/APOE/APOC1/APOC4-APOC2/APOC4/APOC2
Total FAs	3	roversi glioma copy number up	96	1.71241e-09	6.92455e-07	CEACAM19/CBLC/BCAM/PVRL2/TOMM40/APOE/APOC1/APOC4-APOC2/APOC4/APOC2/CLPTM1/RELB/CLASRP/MARK4
Total FAs	3	reactome chylomicron assembly	10	2.01716e-09	6.92455e-07	APOB/APOA4/APOC3/APOA1/APOE/APOC2
Total FAs	3	reactome hdl remodeling	10	2.01716e-09	6.92455e-07	APOC3/APOA1/LCAT/APOE/APOC2/PLTP
Total FAs	3	reactome plasma lipoprotein clearance	36	2.02566e-09	6.92455e-07	PCSK9/APOB/APOA1/SOAT2/LIPC/LDLR/APOE/APOC1/APOC4-APOC2/APOC4
Total FAs	3	lastowska coamplified with mycn	38	3.41763e-09	1.10988e-06	IFT172/FNDC4/ZNF512/CCDC121/GPN1/SUPT7L/SLC4A1AP/MRPL33/RBKS
Total FAs	3	reactome abc transporters in lipid homeostasis	18	1.61347e-07	4.99024e-05	ABCG5/ABCG8/APOA1/ABCA6/ABCA10/ABCA5
Total FAs	3	wp cholestasis	19	2.32888e-07	6.61435e-05	ABCG5/ABCG8/HMGCR/SLC22A1/SLCO1A2/LDLR
Total FAs	3	reactome chylomicron clearance	5	2.34226e-07	6.61435e-05	APOB/LIPC/LDLR/APOE
Total FAs	3	wp 7q1123 copy number variation syndrome	102	3.38781e-07	8.81649e-05	TRIM50/FKBP6/FZD9/BAZ1B/BCL7B/TBL2/MLXIPL/VPS37D/DNAJC30/WBSCR22/STX1A
Total FAs	3	reactome metabolism of fat soluble vitamins	46	3.39357e-07	8.81649e-05	APOB/LPL/APOA4/APOC3/APOA1/LDLR/APOE/APOC2
Total FAs	3	reactome nr1h2 and nr1h3 mediated signaling	47	4.03754e-07	0.000100861	ANGPTL3/ABCG5/ABCG8/APOE/APOC1/APOC4-APOC2/APOC4/APOC2/PLTP
Total FAs	3	reactome nr1h3 nr1h2 regulate gene expression linked to cholesterol transport and efflux	37	1.03093e-06	0.000247996	ABCG5/ABCG8/APOE/APOC1/APOC4-APOC2/APOC4/APOC2/PLTP
Total FAs	3	wp triacylglyceride synthesis	23	1.87301e-05	0.00434471	AGPAT4/LPL/MOGAT2/DGAT2/LIPC
Total FAs	3	reactome binding and uptake of ligands by scavenger receptors	40	2.53636e-05	0.00568056	APOB/FTH1/APOA1/HP/HPR/APOE
Total FAs	3	reactome abacavir transmembrane transport	5	3.1591e-05	0.00661882	SLC22A1/SLC22A2/SLC22A3
Total FAs	3	reactome vldl assembly	5	3.1591e-05	0.00661882	APOB/APOC1/APOC4-APOC2/APOC4
Total FAs	3	reactome signaling by nuclear receptors	258	3.31777e-05	0.00673403	ANGPTL3/HIST2H4A/HIST2H4B/ABCG5/ABCG8/HIST1H4A/HIST1H4B/HIST1H4C/HIST1H2BC/HIST1H2AC/HIST1H2BE/HIST1H4D/HIST1H2BF/HIST1H4E/HIST1H2BG/HIST1H4F/HIST1H2BI/HIST1H4H/HIST1H4I/HIST1H4J/HIST1H4K/HIST1H4L/KAT5/HIST4H4/RARG/APOE/APOC1/APOC4-APOC2/APOC4/APOC2/PLTP/MMP9
Total FAs	3	wp ppar signaling pathway	64	4.42135e-05	0.00870014	LPL/FADS2/APOA5/APOC3/APOA1/ANGPTL4/PLTP
Total FAs	3	hsiao liver specific genes	232	4.55435e-05	0.00870014	APOB/ADH1B/LPA/PLG/APOC3/APOA1/LIPC/LCAT/HP/APOE/APOC1/APOC4-APOC2/APOC4/APOC2
Total FAs	3	reactome immunoregulatory interactions between a lymphoid and a non lymphoid cell	113	4.74788e-05	0.0088107	CDH1/PVR/PVRL2/LILRB5/LILRB2/LILRA3/LILRA5/LILRA4/CD40
Total FAs	3	kegg ppar signaling pathway	66	5.40479e-05	0.00975113	LPL/FADS2/APOA5/APOC3/APOA1/ANGPTL4/PLTP
Total FAs	3	reactome vldl clearance	6	6.24875e-05	0.0109691	APOB/APOC1/APOC4-APOC2/APOC4
Total FAs	3	reactome visual phototransduction	95	8.44686e-05	0.0144375	APOB/LPL/APOA4/APOC3/APOA1/LDLR/APOE/APOC2
Total FAs	3	cadwell atg16l1 targets up	96	9.09807e-05	0.0151518	LPL/DGAT2/APOA4/APOA1/HP/PLIN4/APOC2/FCGRT
Total FAs	3	reactome scavenging by class a receptors	18	0.000123073	0.0194966	APOB/FTH1/APOA1/APOE
Total FAs	3	reactome ldl clearance	18	0.000123073	0.0194966	PCSK9/APOB/SOAT2/LDLR
Total FAs	3	su liver	54	0.000143457	0.0219472	APOB/GCKR/SLC22A1/LPA/LIPC/DHODH
Total FAs	3	reactome amyloid fiber formation	77	0.000145301	0.0219472	HIST2H4A/HIST2H4B/HIST1H4A/HIST1H4B/HIST1H4C/HIST1H2BC/HIST1H2AC/HIST1H2BE/HIST1H4D/HIST1H2BF/HIST1H4E/HIST1H2BG/HIST1H4F/HIST1H2BI/HIST1H4H/HIST1H4I/HIST1H4J/HIST1H4K/HIST1H4L/APOA4/APOA1/BACE1/HIST4H4/APOE
Total FAs	3	holleman prednisolone resistance b all up	19	0.000154081	0.0227444	PSRC1/NTAN1/CTCF/THAP11
Total FAs	3	reactome organic cation transport	8	0.000171144	0.0247018	SLC22A1/SLC22A2/SLC22A3
Total FAs	3	reactome dna double strand break response	58	0.000213961	0.0302104	HIST2H4A/HIST2H4B/BRE/HIST1H4A/HIST1H4B/HIST1H4C/HIST1H2BC/HIST1H2BE/HIST1H4D/HIST1H2BF/HIST1H4E/HIST1H2BG/HIST1H4F/HIST1H2BI/HIST1H4H/HIST1H4I/HIST1H4J/HIST1H4K/HIST1H4L/BAZ1B/KAT5/HIST4H4/TP53BP1
Total FAs	3	reactome abacavir adme	9	0.0002539	0.0350869	SLC22A1/SLC22A2/SLC22A3
Total FAs	3	kegg abc transporters	41	0.000335424	0.045387	ABCG5/ABCG8/ABCA6/ABCA10/ABCA5
MUFAs	3	wp statin inhibition of cholesterol production	29	6.57512e-21	2.78936e-17	APOB/HMGCR/LPL/ABCA1/APOA5/APOA4/APOC3/APOA1/LIPC/LCAT/LDLR/APOE/APOC1/APOC2/PLTP
MUFAs	3	reactome plasma lipoprotein assembly remodeling and clearance	73	8.58926e-21	2.78936e-17	PCSK9/APOB/LPA/LPL/ABCA1/APOA5/APOA4/APOC3/APOA1/SOAT2/LIPC/LMF1/LCAT/ANGPTL4/LDLR/APOE/APOC1/APOC4-APOC2/APOC4/APOC2/PLTP
MUFAs	3	reactome plasma lipoprotein remodeling	33	4.93035e-18	1.06742e-14	APOB/LPA/LPL/APOA5/APOA4/APOC3/APOA1/LIPC/LMF1/LCAT/ANGPTL4/APOE/APOC2/PLTP
MUFAs	3	wp familial hyperlipidemia type 1	18	9.37869e-17	1.52286e-13	LPL/APOA5/APOA4/APOA1/LIPC/LMF1/LCAT/ANGPTL4/LDLR/APOC2/PLTP
MUFAs	3	wp familial hyperlipidemia type 5	15	6.74905e-16	8.76702e-13	LPL/APOA5/APOA4/APOA1/LIPC/LMF1/LCAT/LDLR/APOC2/PLTP
MUFAs	3	wp familial hyperlipidemia type 4	22	1.97876e-15	2.14201e-12	GCKR/LPL/APOA5/APOA4/APOA1/LIPC/LMF1/LCAT/LDLR/APOC2/PLTP
MUFAs	3	wp cholesterol metabolism	72	2.72823e-15	2.53141e-12	PCSK9/APOB/HMGCR/LPA/LPL/ABCA1/APOA4/APOC3/APOA1/LIPC/LCAT/LDLR/APOE/APOC1/APOC2/PLTP
MUFAs	3	wp metabolic pathway of ldl hdl and tg including diseases	17	4.26466e-15	3.46237e-12	PCSK9/APOB/LPL/ABCA1/APOA1/LIPC/LCAT/LDLR/APOE/APOC2
MUFAs	3	wp lipid particles composition	10	5.73937e-14	3.72772e-11	APOB/LPL/APOC3/APOA1/LCAT/LDLR/APOE/APOC2
MUFAs	3	reactome chylomicron remodeling	10	5.73937e-14	3.72772e-11	APOB/LPL/APOA5/APOA4/APOC3/APOA1/APOE/APOC2
MUFAs	3	wp familial hyperlipidemia type 2	16	1.85957e-13	1.09799e-10	PCSK9/APOB/LPL/APOA4/APOA1/LIPC/LCAT/LDLR/PLTP
MUFAs	3	reactome transport of small molecules	698	6.29034e-13	3.40465e-10	PCSK9/APOB/SLC5A6/SLC30A3/SLC17A1/SLC17A3/HFE/SLC22A2/SLC22A3/LPA/LPL/ABCA1/ABCC2/BEST1/FTH1/APOA5/APOA4/APOC3/APOA1/SLCO1B3/SLCO1B1/SLCO1A2/SOAT2/ABCB9/LIPC/LMF1/PSMB10/LCAT/SLC12A4/SLC7A6/ANGPTL4/LDLR/APOE/APOC1/APOC4-APOC2/APOC4/APOC2/PLTP/SLC12A5
MUFAs	3	reactome plasma lipoprotein assembly	19	1.44757e-12	7.23231e-10	APOB/ABCA1/APOA4/APOC3/APOA1/APOE/APOC1/APOC4-APOC2/APOC4/APOC2
MUFAs	3	wp familial hyperlipidemia type 3	13	1.58287e-12	7.34341e-10	LPL/APOA4/APOA1/LIPC/LCAT/LDLR/APOE/PLTP
MUFAs	3	roversi glioma copy number up	96	8.27392e-10	3.58261e-07	CEACAM19/CBLC/BCAM/PVRL2/TOMM40/APOE/APOC1/APOC4-APOC2/APOC4/APOC2/CLPTM1/RELB/CLASRP/MARK4
MUFAs	3	reactome plasma lipoprotein clearance	36	1.19882e-09	4.86644e-07	PCSK9/APOB/APOA1/SOAT2/LIPC/LDLR/APOE/APOC1/APOC4-APOC2/APOC4
MUFAs	3	reactome chylomicron assembly	10	1.40912e-09	5.08458e-07	APOB/APOA4/APOC3/APOA1/APOE/APOC2
MUFAs	3	reactome hdl remodeling	10	1.40912e-09	5.08458e-07	APOC3/APOA1/LCAT/APOE/APOC2/PLTP
MUFAs	3	lastowska coamplified with mycn	38	2.02576e-09	6.92492e-07	IFT172/FNDC4/ZNF512/CCDC121/GPN1/SUPT7L/SLC4A1AP/MRPL33/RBKS
MUFAs	3	reactome assembly of active lpl and lipc lipase complexes	18	2.67987e-09	8.70287e-07	LPL/APOA5/APOA4/LIPC/LMF1/ANGPTL4/APOC2
MUFAs	3	hsiao liver specific genes	232	4.80519e-09	1.48618e-06	APOB/ADH1B/FGB/FGG/LPA/PLG/ORM1/ABCC2/APOC3/APOA1/SERPINA6/SERPINA1/LIPC/LCAT/APOE/APOC1/APOC4-APOC2/APOC4/APOC2
MUFAs	3	reactome chylomicron clearance	5	1.84336e-07	5.26468e-05	APOB/LIPC/LDLR/APOE
MUFAs	3	wp 7q1123 copy number variation syndrome	102	1.86432e-07	5.26468e-05	TRIM50/FKBP6/FZD9/BAZ1B/BCL7B/TBL2/MLXIPL/VPS37D/DNAJC30/WBSCR22/STX1A
MUFAs	3	reactome metabolism of fat soluble vitamins	46	2.15338e-07	5.82759e-05	APOB/LPL/APOA4/APOC3/APOA1/LDLR/APOE/APOC2
MUFAs	3	desert perivenous hepatocellular carcinoma subclass up	149	1.25478e-06	0.000325991	RRNAD1/MRPL24/EIF2B4/SLC17A2/SCD/SLCO1B3/PARN/THAP11/SLC7A6/APOC4-APOC2/APOC4/SAMM50/PARVB
MUFAs	3	wp ppar signaling pathway	64	2.94026e-06	0.000734499	LPL/SCD/FADS2/APOA5/APOC3/APOA1/ANGPTL4/PLTP
MUFAs	3	kegg ppar signaling pathway	66	3.72462e-06	0.00086921	LPL/SCD/FADS2/APOA5/APOC3/APOA1/ANGPTL4/PLTP
MUFAs	3	reactome nr1h2 and nr1h3 mediated signaling	47	3.74717e-06	0.00086921	ABCA1/SCD/APOE/APOC1/APOC4-APOC2/APOC4/APOC2/PLTP
MUFAs	3	holleman prednisolone resistance b all up	19	5.0807e-06	0.0011379	HDGF/CDK2AP1/NTAN1/CTCF/THAP11
MUFAs	3	reactome regulation of insulin like growth factor igf transport and uptake by insulin like growth factor binding proteins igfbps	121	7.7582e-06	0.00167965	PCSK9/APOB/FGG/PLG/APOA5/APOA1/IGFBP6/SERPINA10/SERPINA1/APOE
MUFAs	3	reactome nr1h3 nr1h2 regulate gene expression linked to cholesterol transport and efflux	37	1.13639e-05	0.00238092	ABCA1/APOE/APOC1/APOC4-APOC2/APOC4/APOC2/PLTP
MUFAs	3	reactome amyloid fiber formation	77	1.19542e-05	0.00242632	HIST2H4A/HIST2H4B/HIST1H3A/HIST1H4A/HIST1H4B/HIST1H3B/HIST1H3C/HIST1H4C/HIST1H2BC/HIST1H2AC/HIST1H2BE/HIST1H4D/HIST1H3D/HIST1H2BF/HIST1H4E/HIST1H2BG/HIST1H3E/HIST1H4F/HIST1H3F/HIST1H3G/HIST1H2BI/HIST1H4H/HIST1H4I/HIST1H3H/HIST1H4J/HIST1H4K/HIST1H3I/HIST1H4L/HIST1H3J/APOA4/APOA1/BACE1/HIST4H4/APOE
MUFAs	3	wp folate metabolism	62	2.45164e-05	0.00482528	APOB/FGB/FGG/PLG/ABCA1/APOA1/LDLR
MUFAs	3	reactome vldl assembly	5	2.64259e-05	0.00504812	APOB/APOC1/APOC4-APOC2/APOC4
MUFAs	3	lee liver cancer acox1 dn	64	3.02416e-05	0.00561198	ORM1/ORM2/SERPINA1/LIPC/APOC4-APOC2/APOC4/TNNC2/PRODH
MUFAs	3	wp vitamin b12 metabolism	46	4.12149e-05	0.00743586	APOB/PLG/ABCA1/APOA1/LDLR/APOE
MUFAs	3	reactome vldl clearance	6	5.23049e-05	0.00918163	APOB/APOC1/APOC4-APOC2/APOC4
MUFAs	3	reactome visual phototransduction	95	5.56323e-05	0.00950872	APOB/LPL/APOA4/APOC3/APOA1/LDLR/APOE/APOC2
MUFAs	3	wp srebf and mir33 in cholesterol and lipid homeostasis	16	5.94232e-05	0.00989624	HMGCR/ABCA1/SCD/LDLR
MUFAs	3	martoriati mdm4 targets fetal liver dn	502	8.78185e-05	0.0142595	ISG20L2/APOB/CAD/GTF3C2/FGB/FGG/HMGCR/COL4A3BP/PLG/BAZ1B/LPL/FADS2/APOA4/APOA1/PAFAH1B2/SERPINA1/THAP11/NFATC3/APOE
MUFAs	3	wp covid19 thrombosis and anticoagulation	7	9.05869e-05	0.0143503	FGB/FGG/PLG
MUFAs	3	reactome scavenging by class a receptors	18	9.77329e-05	0.0147622	APOB/FTH1/APOA1/APOE
MUFAs	3	reactome ldl clearance	18	9.77329e-05	0.0147622	PCSK9/APOB/SOAT2/LDLR
MUFAs	3	wp selenium micronutrient network	79	0.00011813	0.0174376	APOB/FGB/FGG/PLG/ABCA1/APOA1/LDLR
MUFAs	3	wp cholestasis	19	0.00012244	0.0176722	HMGCR/ABCC2/SLCO1A2/LDLR
MUFAs	3	mebarki hcc progenitor fzd8crd dn	390	0.000127742	0.0180366	UCN/GCKR/FGB/TRIM50/MLXIPL/COL27A1/ORM1/ORM2/SEC31B/SYT7/SERPINA1/LIPC/APOE/APOC1/PRODH/PNPLA3
MUFAs	3	wp foxa2 pathway	21	0.000184949	0.0255584	APOB/MLXIPL/ABCC2/SLCO1B1
MUFAs	3	reactome atorvastatin adme	9	0.00021294	0.0288134	ABCC2/SLCO1B3/SLCO1B1
MUFAs	3	bochkis foxa2 targets	411	0.000231608	0.0306999	PRCC/PLRG1/FGB/SLC17A2/PLG/MLXIPL/ABCA1/CHUK/APOA5/SERPINA6/SERPINA1/LIPC/PSMB10/LDLR/APOE/APOC1
MUFAs	3	reactome condensation of prophase chromosomes	41	0.000254767	0.0324453	HIST2H4A/HIST2H4B/HIST1H3A/HIST1H4A/HIST1H4B/HIST1H3B/HIST1H3C/HIST1H4C/HIST1H2BC/HIST1H2AC/HIST1H2BE/HIST1H4D/HIST1H3D/HIST1H2BF/HIST1H4E/HIST1H2BG/HIST1H3E/HIST1H4F/HIST1H3F/HIST1H3G/HIST1H2BI/HIST1H4H/HIST1H4I/HIST1H3H/HIST1H4J/HIST1H4K/HIST1H3I/HIST1H4L/HIST1H3J/HIST4H4/SETD8
MUFAs	3	reactome prc2 methylates histones and dna	41	0.000254767	0.0324453	MTF2/HIST2H4A/HIST2H4B/HIST1H3A/HIST1H4A/HIST1H4B/HIST1H3B/HIST1H3C/HIST1H4C/HIST1H2BC/HIST1H2AC/HIST1H2BE/HIST1H4D/HIST1H3D/HIST1H2BF/HIST1H4E/HIST1H2BG/HIST1H3E/HIST1H4F/HIST1H3F/HIST1H3G/HIST1H2BI/HIST1H4H/HIST1H4I/HIST1H3H/HIST1H4J/HIST1H4K/HIST1H3I/HIST1H4L/HIST1H3J/HIST4H4
MUFAs	3	reactome signaling by nuclear receptors	258	0.00029002	0.0362247	HIST2H4A/HIST2H4B/HIST1H3A/HIST1H4A/HIST1H4B/HIST1H3B/HIST1H3C/HIST1H4C/HIST1H2BC/HIST1H2AC/HIST1H2BE/HIST1H4D/HIST1H3D/HIST1H2BF/HIST1H4E/HIST1H2BG/HIST1H3E/HIST1H4F/HIST1H3F/HIST1H3G/HIST1H2BI/HIST1H4H/HIST1H4I/HIST1H3H/HIST1H4J/HIST1H4K/HIST1H3I/HIST1H4L/HIST1H3J/ABCA1/SCD/HIST4H4/APOE/APOC1/APOC4-APOC2/APOC4/APOC2/PLTP/MMP9
MUFAs	3	wp pparalpha pathway	25	0.00037411	0.0458462	APOA5/APOC3/APOA1/PLTP
MUFAs	3	cadwell atg16l1 targets up	96	0.00039732	0.0477887	LPL/SCD/APOA4/APOA1/SERPINA10/APOC2/FCGRT
MUFAs	3	reactome transport of organic anions	11	0.000409688	0.0483804	SLCO1B3/SLCO1B1/SLCO1A2
SFAs	3	wp statin inhibition of cholesterol production	29	6.70408e-24	4.3543e-20	APOB/ABCG5/ABCG8/HMGCR/LPL/APOA4/APOC3/APOA1/LIPC/CETP/LCAT/LDLR/APOE/APOC1/APOC2/PLTP
SFAs	3	wp cholesterol metabolism	72	3.30888e-19	1.07456e-15	PCSK9/APOB/ABCG5/ABCG8/HMGCR/LPA/LPL/APOA4/APOC3/APOA1/LIPC/CETP/LCAT/LDLR/APOE/APOC1/APOC2/PLTP
SFAs	3	reactome plasma lipoprotein assembly remodeling and clearance	73	1.23993e-17	2.68445e-14	PCSK9/APOB/LPA/LPL/APOA4/APOC3/APOA1/SOAT2/LIPC/CETP/LCAT/LDLR/APOE/APOC1/APOC4-APOC2/APOC4/APOC2/PLTP
SFAs	3	wp lipid particles composition	10	4.47884e-17	7.27252e-14	APOB/LPL/APOC3/APOA1/CETP/LCAT/LDLR/APOE/APOC2
SFAs	3	wp familial hyperlipidemia type 2	16	3.93413e-16	5.11043e-13	PCSK9/APOB/LPL/APOA4/APOA1/LIPC/CETP/LCAT/LDLR/PLTP
SFAs	3	wp metabolic pathway of ldl hdl and tg including diseases	17	9.45437e-16	1.02344e-12	PCSK9/APOB/LPL/APOA1/LIPC/CETP/LCAT/LDLR/APOE/APOC2
SFAs	3	reactome plasma lipoprotein remodeling	33	1.96007e-15	1.81866e-12	APOB/LPA/LPL/APOA4/APOC3/APOA1/LIPC/CETP/LCAT/APOE/APOC2/PLTP
SFAs	3	wp familial hyperlipidemia type 3	13	3.10345e-15	2.51962e-12	LPL/APOA4/APOA1/LIPC/CETP/LCAT/LDLR/APOE/PLTP
SFAs	3	wp familial hyperlipidemia type 5	15	2.12745e-14	1.53531e-11	LPL/APOA4/APOA1/LIPC/CETP/LCAT/LDLR/APOC2/PLTP
SFAs	3	wp familial hyperlipidemia type 4	22	2.98259e-14	1.93719e-11	GCKR/LPL/APOA4/APOA1/LIPC/CETP/LCAT/LDLR/APOC2/PLTP
SFAs	3	wp familial hyperlipidemia type 1	18	2.00285e-13	1.18259e-10	LPL/APOA4/APOA1/LIPC/CETP/LCAT/LDLR/APOC2/PLTP
SFAs	3	reactome hdl remodeling	10	3.88612e-12	1.94157e-09	APOC3/APOA1/CETP/LCAT/APOE/APOC2/PLTP
SFAs	3	reactome chylomicron remodeling	10	3.88612e-12	1.94157e-09	APOB/LPL/APOA4/APOC3/APOA1/APOE/APOC2
SFAs	3	reactome nr1h2 and nr1h3 mediated signaling	47	7.17389e-12	3.32817e-09	ABCG5/ABCG8/SCD/CETP/SREBF1/FASN/APOE/APOC1/APOC4-APOC2/APOC4/APOC2/PLTP
SFAs	3	reactome plasma lipoprotein assembly	19	2.6276e-11	1.13775e-08	APOB/APOA4/APOC3/APOA1/APOE/APOC1/APOC4-APOC2/APOC4/APOC2
SFAs	3	reactome plasma lipoprotein clearance	36	3.21321e-10	1.30436e-07	PCSK9/APOB/APOA1/SOAT2/LIPC/LDLR/APOE/APOC1/APOC4-APOC2/APOC4
SFAs	3	lastowska coamplified with mycn	38	5.44876e-10	2.07361e-07	IFT172/FNDC4/ZNF512/CCDC121/GPN1/SUPT7L/SLC4A1AP/MRPL33/RBKS
SFAs	3	reactome chylomicron assembly	10	5.74672e-10	2.07361e-07	APOB/APOA4/APOC3/APOA1/APOE/APOC2
SFAs	3	reactome transport of small molecules	698	6.18727e-09	2.11507e-06	PCSK9/APOB/SLC5A6/SLC30A3/ABCG5/ABCG8/SLC22A2/SLC22A3/LPA/LPL/BEST1/FTH1/APOA4/APOC3/APOA1/SOAT2/ABCB9/LIPC/CETP/PSMB10/LCAT/SLC12A4/LDLR/APOE/APOC1/APOC4-APOC2/APOC4/APOC2/PLTP/SLC12A5
SFAs	3	reactome nr1h3 nr1h2 regulate gene expression linked to cholesterol transport and efflux	37	1.11385e-08	3.61721e-06	ABCG5/ABCG8/CETP/APOE/APOC1/APOC4-APOC2/APOC4/APOC2/PLTP
SFAs	3	wp liver x receptor pathway	10	5.80504e-08	1.79542e-05	ABCG5/ABCG8/SCD/SREBF1/FASN
SFAs	3	reactome metabolism of fat soluble vitamins	46	6.85849e-08	2.02481e-05	APOB/LPL/APOA4/APOC3/APOA1/LDLR/APOE/APOC2
SFAs	3	reactome chylomicron clearance	5	1.01335e-07	2.86162e-05	APOB/LIPC/LDLR/APOE
SFAs	3	roversi glioma copy number up	96	2.393e-07	6.47605e-05	CBLC/BCAM/PVRL2/TOMM40/APOE/APOC1/APOC4-APOC2/APOC4/APOC2/CLPTM1/RELB
SFAs	3	wp srebf and mir33 in cholesterol and lipid homeostasis	16	9.48506e-07	0.000246422	HMGCR/SCD/SREBF1/FASN/LDLR
SFAs	3	holleman prednisolone resistance b all up	19	2.45162e-06	0.000612433	HDGF/CDK2AP1/NTAN1/CTCF/THAP11
SFAs	3	wp angiopoietinlike protein 8 regulatory pathway	128	3.44273e-06	0.000828167	ABCG5/ABCG8/MAP3K4/MLXIPL/LPL/SCD/SREBF1/FASN/INSR/CBLC
SFAs	3	reactome binding and uptake of ligands by scavenger receptors	40	7.76613e-06	0.00180147	APOB/FTH1/APOA1/HP/HPR/APOE
SFAs	3	reactome signaling by nuclear receptors	258	1.56093e-05	0.00349594	ABCG5/ABCG8/CYP26A1/SCD/CETP/SREBF1/FASN/APOE/APOC1/APOC4-APOC2/APOC4/APOC2/PLTP/MMP9
SFAs	3	reactome vldl assembly	5	1.69167e-05	0.00362187	APOB/APOC1/APOC4-APOC2/APOC4
SFAs	3	wp vitamin b12 metabolism	46	1.78445e-05	0.00362187	APOB/PLG/APOA1/INSR/LDLR/APOE
SFAs	3	wp cholesterol metabolism with bloch and kandutschrussell pathways	46	1.78445e-05	0.00362187	HMGCR/SCD/FADS2/SOAT2/SREBF1/FASN
SFAs	3	wp sterol regulatory elementbinding proteins srebp signaling	69	1.91165e-05	0.00368091	HMGCR/LPL/SCD/SEC31B/SREBF1/FASN/LDLR
SFAs	3	reactome visual phototransduction	95	1.92688e-05	0.00368091	APOB/LPL/APOA4/APOC3/APOA1/LDLR/APOE/APOC2
SFAs	3	hsiao liver specific genes	232	2.57059e-05	0.00477028	APOB/LPA/PLG/APOC3/APOA1/LIPC/LCAT/HP/APOE/APOC1/APOC4-APOC2/APOC4/APOC2
SFAs	3	reactome vldl clearance	6	3.35322e-05	0.00588626	APOB/APOC1/APOC4-APOC2/APOC4
SFAs	3	reactome ldl remodeling	6	3.35322e-05	0.00588626	APOB/LPA/CETP
SFAs	3	reactome scavenging by class a receptors	18	5.48242e-05	0.00890208	APOB/FTH1/APOA1/APOE
SFAs	3	reactome ldl clearance	18	5.48242e-05	0.00890208	PCSK9/APOB/SOAT2/LDLR
SFAs	3	reactome assembly of active lpl and lipc lipase complexes	18	5.48242e-05	0.00890208	LPL/APOA4/LIPC/APOC2
SFAs	3	reactome metabolism of vitamins and cofactors	179	6.41976e-05	0.0101698	APOB/SLC5A6/LPL/APOA4/APOC3/APOA1/FASN/LDLR/APOE/APOC2
SFAs	3	wp cholestasis	19	6.87903e-05	0.0106379	ABCG5/ABCG8/HMGCR/LDLR
SFAs	3	desert perivenous hepatocellular carcinoma subclass up	149	8.21528e-05	0.0124089	RRNAD1/MRPL24/CGREF1/PREB/EIF2B4/SCD/THAP11/HPR/APOC4-APOC2/APOC4
SFAs	3	wp foxa2 pathway	21	0.000104231	0.0153859	APOB/MLXIPL/SREBF1/FASN
SFAs	3	wp ppar signaling pathway	64	0.000119279	0.017216	LPL/SCD/FADS2/APOC3/APOA1/PLTP
SFAs	3	martoriati mdm4 targets fetal liver dn	502	0.000129549	0.0182918	ISG20L2/APOB/CAD/GTF3C2/HMGCR/COL4A3BP/PLG/BAZ1B/LPL/FADS2/APOA4/APOA1/PAFAH1B2/THAP11/NFATC3/CSNK1D/APOE
SFAs	3	reactome nr1h2 nr1h3 regulate gene expression linked to lipogenesis	9	0.000137112	0.0189478	SCD/SREBF1/FASN
SFAs	3	kegg ppar signaling pathway	66	0.00014169	0.0191725	LPL/SCD/FADS2/APOC3/APOA1/PLTP
SFAs	3	hoshida liver cancer subclass s3	253	0.000258497	0.0342641	MAPRE3/CGREF1/GCKR/PLG/APOA1/LCAT/SREBF1/DRG2/INSR/APOC4-APOC2/APOC4/APOC2
SFAs	3	wp bile acids synthesis and enterohepatic circulation	12	0.000349627	0.0436697	ABCG5/ABCG8/LDLR
SFAs	3	reactome scavenging of heme from plasma	12	0.000349627	0.0436697	APOA1/HP/HPR
SFAs	3	wp omega9 fatty acid synthesis	12	0.000349627	0.0436697	SCD/FADS2/FASN
SFAs	3	wakabayashi adipogenesis pparg rxra bound 8d	822	0.000399099	0.0489084	PREB/SLC5A6/ATRAID/BAZ1B/TBL2/LPL/PKD2L1/SCD/FADS2/FTH1/ABCB9/SETD8/PPIP5K1/PLA2G15/TOM1L2/LRRC48/ATPAF2/GID4/CSNK1D/TOMM40/ACOT8/ZSWIM3
MUFAs%	3	wp statin inhibition of cholesterol production	29	5.90581e-20	3.83582e-16	APOB/LPL/ABCA1/APOA5/APOA4/APOC3/APOA1/LIPC/CETP/LCAT/LDLR/APOE/APOC1/APOC2
MUFAs%	3	wp lipid particles composition	10	4.47884e-17	1.4545e-13	APOB/LPL/APOC3/APOA1/CETP/LCAT/LDLR/APOE/APOC2
MUFAs%	3	reactome plasma lipoprotein assembly remodeling and clearance	73	3.26781e-16	7.07481e-13	APOB/LPA/LPL/ABCA1/APOA5/APOA4/APOC3/APOA1/LIPC/CETP/LCAT/LDLR/APOE/APOC1/APOC4-APOC2/APOC4/APOC2
MUFAs%	3	wp metabolic pathway of ldl hdl and tg including diseases	17	9.45437e-16	1.53515e-12	APOB/LPL/ABCA1/APOA1/LIPC/CETP/LCAT/LDLR/APOE/APOC2
MUFAs%	3	nikolsky breast cancer 11q12 q14 amplicon	150	1.59587e-15	2.07303e-12	CD5/VPS37C/PGA4/PGA5/VWCE/DDB1/DAK/CYB561A3/TMEM138/TMEM216/CPSF7/RP11-286N22.8/SDHAF2/PPP1R32/SYT7/DAGLA/PPP6R3/MTL5/CPT1A/MRPL21/IGHMBP2
MUFAs%	3	reactome plasma lipoprotein remodeling	33	1.96007e-15	2.12177e-12	APOB/LPA/LPL/APOA5/APOA4/APOC3/APOA1/LIPC/CETP/LCAT/APOE/APOC2
MUFAs%	3	reactome chylomicron remodeling	10	1.7175e-14	1.59359e-11	APOB/LPL/APOA5/APOA4/APOC3/APOA1/APOE/APOC2
MUFAs%	3	wp familial hyperlipidemia type 5	15	2.12745e-14	1.72723e-11	LPL/APOA5/APOA4/APOA1/LIPC/CETP/LCAT/LDLR/APOC2
MUFAs%	3	wp familial hyperlipidemia type 4	22	2.98259e-14	2.15244e-11	GCKR/LPL/APOA5/APOA4/APOA1/LIPC/CETP/LCAT/LDLR/APOC2
MUFAs%	3	wp cholesterol metabolism	72	1.44254e-13	9.36927e-11	APOB/LPA/LPL/ABCA1/APOA4/APOC3/APOA1/LIPC/CETP/LCAT/LDLR/APOE/APOC1/APOC2
MUFAs%	3	wp familial hyperlipidemia type 1	18	2.00285e-13	1.18259e-10	LPL/APOA5/APOA4/APOA1/LIPC/CETP/LCAT/LDLR/APOC2
MUFAs%	3	reactome plasma lipoprotein assembly	19	3.76584e-13	2.03826e-10	APOB/ABCA1/APOA4/APOC3/APOA1/APOE/APOC1/APOC4-APOC2/APOC4/APOC2
MUFAs%	3	wp familial hyperlipidemia type 3	13	4.76151e-13	2.37892e-10	LPL/APOA4/APOA1/LIPC/CETP/LCAT/LDLR/APOE
MUFAs%	3	wp familial hyperlipidemia type 2	16	4.61562e-12	2.14132e-09	APOB/LPL/APOA4/APOA1/LIPC/CETP/LCAT/LDLR
MUFAs%	3	hsiao liver specific genes	232	6.67758e-12	2.89139e-09	APOB/AHSG/ADH1B/FGB/FGA/FGG/LPA/PLG/ORM1/ABCC2/APOC3/APOA1/SERPINA6/SERPINA1/LIPC/LCAT/APOE/APOC1/APOC4-APOC2/APOC4/APOC2
MUFAs%	3	roversi glioma copy number up	96	1.31808e-10	5.3506e-08	CEACAM19/CBLC/BCAM/PVRL2/TOMM40/APOE/APOC1/APOC4-APOC2/APOC4/APOC2/CLPTM1/RELB/CLASRP/MARK4
MUFAs%	3	reactome chylomicron assembly	10	5.74672e-10	2.07361e-07	APOB/APOA4/APOC3/APOA1/APOE/APOC2
MUFAs%	3	reactome hdl remodeling	10	5.74672e-10	2.07361e-07	APOC3/APOA1/CETP/LCAT/APOE/APOC2
MUFAs%	3	reactome transport of small molecules	698	1.50075e-09	5.13021e-07	APOB/SLC17A1/SLC17A3/HFE/SLC22A2/SLC22A3/LPA/LPL/ABCA1/CUTC/ABCC2/BEST1/FTH1/APOA5/APOA4/APOC3/APOA1/SLCO1B3/SLCO1B1/SLCO1A2/LIPC/CETP/PSMB10/LCAT/SLC12A4/LDLR/APOE/APOC1/APOC4-APOC2/APOC4/APOC2
MUFAs%	3	reactome metabolism of fat soluble vitamins	46	6.85849e-08	2.22729e-05	APOB/LPL/APOA4/APOC3/APOA1/LDLR/APOE/APOC2
MUFAs%	3	reactome chylomicron clearance	5	1.01335e-07	3.13416e-05	APOB/LIPC/LDLR/APOE
MUFAs%	3	reactome plasma lipoprotein clearance	36	2.0713e-07	6.11503e-05	APOB/APOA1/LIPC/LDLR/APOE/APOC1/APOC4-APOC2/APOC4
MUFAs%	3	lastowska coamplified with mycn	38	3.06805e-07	8.66392e-05	IFT172/FNDC4/ZNF512/CCDC121/GPN1/SUPT7L/SLC4A1AP
MUFAs%	3	wp 7q1123 copy number variation syndrome	102	4.24364e-07	0.000114844	FZD9/BAZ1B/BCL7B/TBL2/MLXIPL/VPS37D/DNAJC30/WBSCR22/STX1A/VPS37C
MUFAs%	3	bochkis foxa2 targets	411	6.14607e-07	0.000159675	GSTM1/PRCC/DNAJB11/AHSG/PLRG1/FGB/SLC17A2/PLG/MLXIPL/ABCA1/CHUK/APOA5/SERPINA6/SERPINA1/LIPC/PSMB10/LDLR/APOE/APOC1
MUFAs%	3	wp covid19 thrombosis and anticoagulation	7	6.95994e-07	0.000173865	FGB/FGA/FGG/PLG
MUFAs%	3	wp folate metabolism	62	7.53241e-07	0.000181196	APOB/FGB/FGA/FGG/PLG/ABCA1/APOA1/LDLR
MUFAs%	3	reactome nr1h2 and nr1h3 mediated signaling	47	1.3946e-06	0.000323496	ABCA1/SCD/CETP/APOE/APOC1/APOC4-APOC2/APOC4/APOC2
MUFAs%	3	reactome assembly of active lpl and lipc lipase complexes	18	1.8243e-06	0.00040858	LPL/APOA5/APOA4/LIPC/APOC2
MUFAs%	3	reactome regulation of insulin like growth factor igf transport and uptake by insulin like growth factor binding proteins igfbps	121	2.06607e-06	0.000447304	APOB/AHSG/FGA/FGG/PLG/APOA5/APOA1/SERPINA10/SERPINA1/APOE
MUFAs%	3	reactome amyloid fiber formation	77	4.01542e-06	0.000841295	HIST2H4A/HIST2H4B/FGA/HIST1H3A/HIST1H4A/HIST1H4B/HIST1H3B/HIST1H3C/HIST1H4C/HIST1H2BC/HIST1H2AC/HIST1H2BE/HIST1H4D/HIST1H3D/HIST1H2BF/HIST1H4E/HIST1H2BG/HIST1H3E/HIST1H4F/HIST1H3F/HIST1H3G/HIST1H2BI/HIST1H4H/HIST1H4I/HIST1H3H/HIST1H4J/HIST1H4K/HIST1H3I/HIST1H4L/HIST1H3J/APOA4/APOA1/HIST4H4/APOE
MUFAs%	3	wp foxa2 pathway	21	4.20685e-06	0.000853858	GSTM2/APOB/MLXIPL/ABCC2/SLCO1B1
MUFAs%	3	reactome nr1h3 nr1h2 regulate gene expression linked to cholesterol transport and efflux	37	4.84755e-06	0.000931622	ABCA1/CETP/APOE/APOC1/APOC4-APOC2/APOC4/APOC2
MUFAs%	3	wp selenium micronutrient network	79	4.87685e-06	0.000931622	APOB/FGB/FGA/FGG/PLG/ABCA1/APOA1/LDLR
MUFAs%	3	biocarta fibrinolysis pathway	12	9.38719e-06	0.00174199	FGB/FGA/FGG/PLG
MUFAs%	3	martoriati mdm4 targets fetal liver dn	502	1.1304e-05	0.00197963	ISG20L2/APOB/GTF3C2/FGB/FGA/FGG/PLG/BAZ1B/LPL/COX15/FADS2/INCENP/APOA4/APOA1/SERPINA1/THAP11/NFATC3/APOE/DGCR2
MUFAs%	3	cairo liver development dn	214	1.14989e-05	0.00197963	GSTM1/APOB/AHSG/FGB/FGA/FGG/PLG/SERPINA10/SERPINA1/LIPC/LCAT/APOE
MUFAs%	3	wp ppar signaling pathway	64	1.15821e-05	0.00197963	LPL/SCD/FADS2/CPT1A/APOA5/APOC3/APOA1
MUFAs%	3	desert perivenous hepatocellular carcinoma subclass up	149	1.33019e-05	0.00221528	RRNAD1/MRPL24/EIF2B4/SLC17A2/SCD/SLCO1B3/PARN/THAP11/APOC4-APOC2/APOC4/SAMM50
MUFAs%	3	kegg ppar signaling pathway	66	1.42271e-05	0.00231013	LPL/SCD/FADS2/CPT1A/APOA5/APOC3/APOA1
MUFAs%	3	reactome vldl assembly	5	1.69167e-05	0.00267985	APOB/APOC1/APOC4-APOC2/APOC4
MUFAs%	3	wp vitamin b12 metabolism	46	1.78445e-05	0.00275952	APOB/PLG/ABCA1/APOA1/LDLR/APOE
MUFAs%	3	reactome visual phototransduction	95	1.92688e-05	0.00291049	APOB/LPL/APOA4/APOC3/APOA1/LDLR/APOE/APOC2
MUFAs%	3	kegg glycerolipid metabolism	47	2.02518e-05	0.00298944	LPL/AGPAT2/DAK/LIPC/AGPAT3/PNPLA3
MUFAs%	3	reactome response to elevated platelet cytosolic ca2	127	2.34554e-05	0.0033854	AHSG/FGB/FGA/FGG/PLG/ORM1/ORM2/APOA1/SERPINA1
MUFAs%	3	reactome drug adme	100	2.802e-05	0.0039563	GSTM1/SLC22A2/SLC22A3/ABCC2/SLCO1B3/SLCO1B1/SLCO1A2/SERPINA6
MUFAs%	3	smid breast cancer erbb2 up	131	3.00169e-05	0.00414807	FGB/FGG/ORM2/ABCC2/SCD/SCGB1D2/SCGB2A2/LDLR/PRODH
MUFAs%	3	reactome ldl remodeling	6	3.35322e-05	0.00444473	APOB/LPA/CETP
MUFAs%	3	reactome vldl clearance	6	3.35322e-05	0.00444473	APOB/APOC1/APOC4-APOC2/APOC4
MUFAs%	3	reactome scavenging by class a receptors	18	5.48242e-05	0.00712167	APOB/FTH1/APOA1/APOE
MUFAs%	3	smid breast cancer relapse in lung dn	36	6.72782e-05	0.00856808	ADH1B/SCGB2A1/SCGB1D2/SCGB2A2/PRODH
MUFAs%	3	holleman prednisolone resistance b all up	19	6.87903e-05	0.00859217	HDGF/NTAN1/CTCF/THAP11
MUFAs%	3	reactome signaling by nuclear receptors	258	7.20654e-05	0.00883141	HIST2H4A/HIST2H4B/HIST1H3A/HIST1H4A/HIST1H4B/HIST1H3B/HIST1H3C/HIST1H4C/HIST1H2BC/HIST1H2AC/HIST1H2BE/HIST1H4D/HIST1H3D/HIST1H2BF/HIST1H4E/HIST1H2BG/HIST1H3E/HIST1H4F/HIST1H3F/HIST1H3G/HIST1H2BI/HIST1H4H/HIST1H4I/HIST1H3H/HIST1H4J/HIST1H4K/HIST1H3I/HIST1H4L/HIST1H3J/ABCA1/SCD/CPT1A/HIST4H4/CETP/APOE/APOC1/APOC4-APOC2/APOC4/APOC2
MUFAs%	3	mebarki hcc progenitor fzd8crd dn	390	8.10429e-05	0.00974766	GCKR/FGB/FGA/MLXIPL/COL27A1/ORM1/ORM2/SEC31B/SYT7/SERPINA1/LIPC/APOE/APOC1/PRODH/PNPLA3
MUFAs%	3	biocarta ami pathway	20	8.51786e-05	0.0098792	FGB/FGA/FGG/PLG
MUFAs%	3	reactome regulation of tlr by endogenous ligand	20	8.51786e-05	0.0098792	APOB/FGB/FGA/FGG
MUFAs%	3	lee liver cancer acox1 dn	64	0.000119279	0.0135916	ORM1/ORM2/SERPINA1/LIPC/APOC4-APOC2/APOC4/PRODH
MUFAs%	3	wp blood clotting cascade	22	0.000126195	0.0137044	FGB/FGA/FGG/PLG
MUFAs%	3	wp fibrin complement receptor 3 signaling pathway	41	0.000127356	0.0137044	FGB/FGA/FGG/PLG/CHUK
MUFAs%	3	reactome prc2 methylates histones and dna	41	0.000127356	0.0137044	MTF2/HIST2H4A/HIST2H4B/HIST1H3A/HIST1H4A/HIST1H4B/HIST1H3B/HIST1H3C/HIST1H4C/HIST1H2BC/HIST1H2AC/HIST1H2BE/HIST1H4D/HIST1H3D/HIST1H2BF/HIST1H4E/HIST1H2BG/HIST1H3E/HIST1H4F/HIST1H3F/HIST1H3G/HIST1H2BI/HIST1H4H/HIST1H4I/HIST1H3H/HIST1H4J/HIST1H4K/HIST1H3I/HIST1H4L/HIST1H3J/HIST4H4
MUFAs%	3	ohguchi liver hnf4a targets dn	158	0.00012871	0.0137044	MFSD2A/SLC17A3/VWCE/DAK/APOA4/SLCO1A2/SERPINA1/LIPC/APOC2
MUFAs%	3	reactome atorvastatin adme	9	0.000137112	0.0143636	ABCC2/SLCO1B3/SLCO1B1
MUFAs%	3	wp triacylglyceride synthesis	23	0.000151327	0.015601	LPL/AGPAT2/LIPC/AGPAT3
MUFAs%	3	cadwell atg16l1 targets up	96	0.000160515	0.0162897	LPL/SCD/APOA4/APOA1/SERPINA10/APOC2/FCGRT
MUFAs%	3	acevedo liver cancer dn	515	0.000175537	0.0175402	APOB/FGA/PLG/ORM1/AGPAT2/SCD/NDUFB8/NDUFB8/DAK/RP11-286N22.8/SDHAF2/APOA1/SERPINA10/SERPINA6/ENKD1/PSMB10/LCAT/LDLR/TRAPPC6A
MUFAs%	3	wp pparalpha pathway	25	0.000212138	0.0208763	CPT1A/APOA5/APOC3/APOA1
MUFAs%	3	dauer stat3 targets up	46	0.000221849	0.0215062	FGB/FGA/FGG/ABCA1/LDLR
MUFAs%	3	reactome transport of organic anions	11	0.000264567	0.02527	SLCO1B3/SLCO1B1/SLCO1A2
MUFAs%	3	reactome metabolism of porphyrins	27	0.00028881	0.0271858	COX15/ABCC2/SLCO1B3/SLCO1B1
MUFAs%	3	reactome hcmv late events	80	0.000407533	0.0378132	HIST2H4A/HIST2H4B/HIST1H3A/HIST1H4A/HIST1H4B/HIST1H3B/HIST1H3C/HIST1H4C/HIST1H2BC/HIST1H2AC/HIST1H2BE/HIST1H4D/HIST1H3D/HIST1H2BF/HIST1H4E/HIST1H2BG/HIST1H3E/HIST1H4F/HIST1H3F/HIST1H3G/HIST1H2BI/HIST1H4H/HIST1H4I/HIST1H3H/HIST1H4J/HIST1H4K/HIST1H3I/HIST1H4L/HIST1H3J/VPS37D/VPS37C/HIST4H4
MUFAs%	3	biocarta extrinsic pathway	13	0.000450485	0.0412099	FGB/FGA/FGG
MUFAs%	3	reactome diseases of immune system	31	0.000498649	0.0448216	FGB/FGA/FGG/CHUK
MUFAs%	3	reactome chromosome maintenance	116	0.000512803	0.0448216	HIST2H4A/HIST2H4B/HIST1H4A/HIST1H4B/HIST1H4C/HIST1H2BC/HIST1H2AC/HIST1H2BE/HIST1H4D/HIST1H2BF/HIST1H4E/HIST1H2BG/HIST1H4F/HIST1H2BI/HIST1H4H/HIST1H4I/HIST1H4J/HIST1H4K/HIST1H4L/FEN1/PPP6R3/HIST4H4/ACD/CENPT
MUFAs%	3	reactome rna polymerase i promoter escape	55	0.000515728	0.0448216	HIST2H4A/HIST2H4B/HIST1H3A/HIST1H4A/HIST1H4B/HIST1H3B/HIST1H3C/HIST1H4C/HIST1H2BC/HIST1H2AC/HIST1H2BE/HIST1H4D/HIST1H3D/HIST1H2BF/HIST1H4E/HIST1H2BG/HIST1H3E/HIST1H4F/HIST1H3F/HIST1H3G/HIST1H2BI/HIST1H4H/HIST1H4I/HIST1H3H/HIST1H4J/HIST1H4K/HIST1H3I/HIST1H4L/HIST1H3J/HIST4H4/RRN3
MUFAs%	3	bystrykh hematopoiesis stem cell and brain qtl trans	152	0.000517571	0.0448216	EIF2B4/DNAJB11/BAZ1B/ABCA1/ORM2/PDXDC1/CTCF/SAMM50
MUFAs%	3	reactome dna methylation	32	0.000564546	0.0482464	HIST2H4A/HIST2H4B/HIST1H3A/HIST1H4A/HIST1H4B/HIST1H3B/HIST1H3C/HIST1H4C/HIST1H2BC/HIST1H2AC/HIST1H2BE/HIST1H4D/HIST1H3D/HIST1H2BF/HIST1H4E/HIST1H2BG/HIST1H3E/HIST1H4F/HIST1H3F/HIST1H3G/HIST1H2BI/HIST1H4H/HIST1H4I/HIST1H3H/HIST1H4J/HIST1H4K/HIST1H3I/HIST1H4L/HIST1H3J/HIST4H4
SFAs%	3	reactome dna methylation	32	5.44321e-19	3.1932e-15	HIST2H4A/HIST2H4B/HIST1H3A/HIST1H4A/HIST1H4B/HIST1H3B/HIST1H2AB/HIST1H2BB/HIST1H3C/HIST1H4C/HIST1H2BC/HIST1H2AC/HIST1H2BD/HIST1H2BE/HIST1H4D/HIST1H3D/HIST1H2AD/HIST1H2BF/HIST1H4E/HIST1H2BG/HIST1H2AE/HIST1H3E/HIST1H4F/HIST1H3F/HIST1H3G/HIST1H2BI/HIST1H4H/HIST1H2BJ/HIST1H2BK/HIST1H4I/HIST1H2BL/HIST1H3H/HIST1H2AJ/HIST1H2BM/HIST1H4J/HIST1H4K/HIST1H2BN/HIST1H3I/HIST1H4L/HIST1H3J/HIST1H2BO/HIST4H4
SFAs%	3	reactome plasma lipoprotein remodeling	33	9.83279e-19	3.1932e-15	ANGPTL3/LPA/APOA5/APOA4/APOC3/APOA1/LIPC/CETP/LCAT/LIPG/C19orf80/APOE/APOC2/FGF21/PLTP
SFAs%	3	reactome sirt1 negatively regulates rrna expression	35	2.98952e-18	4.47422e-15	HIST2H4A/HIST2H4B/HIST1H3A/HIST1H4A/HIST1H4B/HIST1H3B/HIST1H2AB/HIST1H2BB/HIST1H3C/HIST1H4C/HIST1H2BC/HIST1H2AC/HIST1H2BD/HIST1H2BE/HIST1H4D/HIST1H3D/HIST1H2AD/HIST1H2BF/HIST1H4E/HIST1H2BG/HIST1H2AE/HIST1H3E/HIST1H4F/HIST1H3F/HIST1H3G/HIST1H2BI/HIST1H4H/HIST1H2BJ/HIST1H2BK/HIST1H4I/HIST1H2BL/HIST1H3H/HIST1H2AJ/HIST1H2BM/HIST1H4J/HIST1H4K/HIST1H2BN/HIST1H3I/HIST1H4L/HIST1H3J/HIST1H2BO/HIST4H4
SFAs%	3	reactome activated pkn1 stimulates transcription of ar androgen receptor regulated genes klk2 and klk3	35	2.98952e-18	4.47422e-15	HIST2H4A/HIST2H4B/HIST1H3A/HIST1H4A/HIST1H4B/HIST1H3B/HIST1H2AB/HIST1H2BB/HIST1H3C/HIST1H4C/HIST1H2BC/HIST1H2AC/HIST1H2BD/HIST1H2BE/HIST1H4D/HIST1H3D/HIST1H2AD/HIST1H2BF/HIST1H4E/HIST1H2BG/HIST1H2AE/HIST1H3E/HIST1H4F/HIST1H3F/HIST1H3G/HIST1H2BI/HIST1H4H/HIST1H2BJ/HIST1H2BK/HIST1H4I/HIST1H2BL/HIST1H3H/HIST1H2AJ/HIST1H2BM/HIST1H4J/HIST1H4K/HIST1H2BN/HIST1H3I/HIST1H4L/HIST1H3J/HIST1H2BO/HIST4H4
SFAs%	3	reactome ercc6 csb and ehmt2 g9a positively regulate rrna expression	43	3.44436e-18	4.47422e-15	HIST2H4A/HIST2H4B/HIST1H3A/HIST1H4A/HIST1H4B/HIST1H3B/HIST1H2AB/HIST1H2BB/HIST1H3C/HIST1H4C/HIST1H2BC/HIST1H2AC/HIST1H2BD/HIST1H2BE/HIST1H4D/HIST1H3D/HIST1H2AD/HIST1H2BF/HIST1H4E/HIST1H2BG/HIST1H2AE/HIST1H3E/HIST1H4F/HIST1H3F/HIST1H3G/HIST1H2BI/HIST1H4H/HIST1H2BJ/HIST1H2BK/HIST1H4I/HIST1H2BL/HIST1H3H/HIST1H2AJ/HIST1H2BM/HIST1H4J/HIST1H4K/HIST1H2BN/HIST1H3I/HIST1H4L/HIST1H3J/HIST1H2BO/HIST4H4/GATAD2A
SFAs%	3	reactome assembly of the orc complex at the origin of replication	37	8.36805e-18	9.05842e-15	HIST2H4A/HIST2H4B/HIST1H3A/HIST1H4A/HIST1H4B/HIST1H3B/HIST1H2AB/HIST1H2BB/HIST1H3C/HIST1H4C/HIST1H2BC/HIST1H2AC/HIST1H2BD/HIST1H2BE/HIST1H4D/HIST1H3D/HIST1H2AD/HIST1H2BF/HIST1H4E/HIST1H2BG/HIST1H2AE/HIST1H3E/HIST1H4F/HIST1H3F/HIST1H3G/HIST1H2BI/HIST1H4H/HIST1H2BJ/HIST1H2BK/HIST1H4I/HIST1H2BL/HIST1H3H/HIST1H2AJ/HIST1H2BM/HIST1H4J/HIST1H4K/HIST1H2BN/HIST1H3I/HIST1H4L/HIST1H3J/HIST1H2BO/HIST4H4
SFAs%	3	reactome amyloid fiber formation	77	1.56768e-17	1.45459e-14	HIST2H4A/HIST2H4B/TSPAN5/HIST1H3A/HIST1H4A/HIST1H4B/HIST1H3B/HIST1H2AB/HIST1H2BB/HIST1H3C/HIST1H4C/HIST1H2BC/HIST1H2AC/HIST1H2BD/HIST1H2BE/HIST1H4D/HIST1H3D/HIST1H2AD/HIST1H2BF/HIST1H4E/HIST1H2BG/HIST1H2AE/HIST1H3E/HIST1H4F/HIST1H3F/HIST1H3G/HIST1H2BI/HIST1H4H/HIST1H2BJ/HIST1H2BK/HIST1H4I/HIST1H2BL/HIST1H3H/HIST1H2AJ/HIST1H2BM/HIST1H4J/HIST1H4K/HIST1H2BN/HIST1H3I/HIST1H4L/HIST1H3J/HIST1H2BO/APOA4/APOA1/HIST4H4/APOE
SFAs%	3	reactome hdacs deacetylate histones	59	4.50381e-17	3.47029e-14	HIST2H4A/HIST2H4B/HIST1H3A/HIST1H4A/HIST1H4B/HIST1H3B/HIST1H2AB/HIST1H2BB/HIST1H3C/HIST1H4C/HIST1H2BC/HIST1H2AC/HIST1H2BD/HIST1H2BE/HIST1H4D/HIST1H3D/HIST1H2AD/HIST1H2BF/HIST1H4E/HIST1H2BG/HIST1H2AE/HIST1H3E/HIST1H4F/HIST1H3F/HIST1H3G/HIST1H2BI/HIST1H4H/HIST1H2BJ/HIST1H2AG/HIST1H2BK/HIST1H4I/HIST1H2AH/HIST1H2BL/HIST1H2AI/HIST1H3H/HIST1H2AJ/HIST1H2BM/HIST1H4J/HIST1H4K/HIST1H2AK/HIST1H2BN/HIST1H2AL/HIST1H3I/HIST1H4L/HIST1H3J/HIST1H2AM/HIST1H2BO/HIST4H4/GATAD2A
SFAs%	3	reactome prc2 methylates histones and dna	41	5.34302e-17	3.47029e-14	HIST2H4A/HIST2H4B/HIST1H3A/HIST1H4A/HIST1H4B/HIST1H3B/HIST1H2AB/HIST1H2BB/HIST1H3C/HIST1H4C/HIST1H2BC/HIST1H2AC/HIST1H2BD/HIST1H2BE/HIST1H4D/HIST1H3D/HIST1H2AD/HIST1H2BF/HIST1H4E/HIST1H2BG/HIST1H2AE/HIST1H3E/HIST1H4F/HIST1H3F/HIST1H3G/HIST1H2BI/HIST1H4H/HIST1H2BJ/HIST1H2BK/HIST1H4I/HIST1H2BL/HIST1H3H/HIST1H2AJ/HIST1H2BM/HIST1H4J/HIST1H4K/HIST1H2BN/HIST1H3I/HIST1H4L/HIST1H3J/HIST1H2BO/HIST4H4
SFAs%	3	reactome condensation of prophase chromosomes	41	5.34302e-17	3.47029e-14	HIST2H4A/HIST2H4B/HIST1H3A/HIST1H4A/HIST1H4B/HIST1H3B/HIST1H2AB/HIST1H2BB/HIST1H3C/HIST1H4C/HIST1H2BC/HIST1H2AC/HIST1H2BD/HIST1H2BE/HIST1H4D/HIST1H3D/HIST1H2AD/HIST1H2BF/HIST1H4E/HIST1H2BG/HIST1H2AE/HIST1H3E/HIST1H4F/HIST1H3F/HIST1H3G/HIST1H2BI/HIST1H4H/HIST1H2BJ/HIST1H2BK/HIST1H4I/HIST1H2BL/HIST1H3H/HIST1H2AJ/HIST1H2BM/HIST1H4J/HIST1H4K/HIST1H2BN/HIST1H3I/HIST1H4L/HIST1H3J/HIST1H2BO/HIST4H4
SFAs%	3	reactome dna damage telomere stress induced senescence	60	6.19209e-17	3.65615e-14	HIST2H4A/HIST2H4B/HIST1H1A/HIST1H4A/HIST1H4B/HIST1H2AB/HIST1H2BB/HIST1H1C/HIST1H4C/HIST1H2BC/HIST1H2AC/HIST1H2BD/HIST1H2BE/HIST1H4D/HIST1H2AD/HIST1H2BF/HIST1H4E/HIST1H2BG/HIST1H2AE/HIST1H4F/HIST1H2BI/HIST1H4H/HIST1H2BJ/HIST1H2BK/HIST1H4I/HIST1H2BL/HIST1H2AJ/HIST1H2BM/HIST1H4J/HIST1H4K/HIST1H2BN/HIST1H1B/HIST1H4L/HIST1H2BO/HIST4H4
SFAs%	3	reactome plasma lipoprotein assembly remodeling and clearance	73	1.14499e-16	6.19724e-14	ANGPTL3/LPA/APOA5/APOA4/APOC3/APOA1/LIPC/CETP/CES3/LCAT/LIPG/C19orf80/APOE/APOC1/APOC4-APOC2/APOC4/APOC2/FGF21/PLTP
SFAs%	3	reactome recognition and association of dna glycosylase with site containing an affected purine	36	2.16072e-16	1.07953e-13	HIST2H4A/HIST2H4B/HIST1H4A/HIST1H4B/HIST1H2AB/HIST1H2BB/HIST1H4C/HIST1H2BC/HIST1H2AC/HIST1H2BD/HIST1H2BE/HIST1H4D/HIST1H2AD/HIST1H2BF/HIST1H4E/HIST1H2BG/HIST1H2AE/HIST1H4F/HIST1H2BI/HIST1H4H/HIST1H2BJ/HIST1H2BK/HIST1H4I/HIST1H2BL/HIST1H2AJ/HIST1H2BM/HIST1H4J/HIST1H4K/HIST1H2BN/HIST1H4L/HIST1H2BO/HIST4H4
SFAs%	3	reactome meiotic recombination	54	2.32854e-16	1.08027e-13	HIST2H4A/HIST2H4B/HIST1H3A/HIST1H4A/HIST1H4B/HIST1H3B/HIST1H2AB/HIST1H2BB/HIST1H3C/HIST1H4C/HIST1H2BC/HIST1H2AC/HIST1H2BD/HIST1H2BE/HIST1H4D/HIST1H3D/HIST1H2AD/HIST1H2BF/HIST1H4E/HIST1H2BG/HIST1H2AE/HIST1H3E/HIST1H4F/HIST1H3F/HIST1H3G/HIST1H2BI/HIST1H4H/HIST1H2BJ/HIST1H2BK/HIST1H4I/HIST1H2BL/HIST1H3H/HIST1H2AJ/HIST1H2BM/HIST1H4J/HIST1H4K/HIST1H2BN/HIST1H3I/HIST1H4L/HIST1H3J/HIST1H2BO/HIST4H4/PSMC3IP
SFAs%	3	reactome base excision repair ap site formation	42	2.75361e-15	1.19232e-12	HIST2H4A/HIST2H4B/HIST1H4A/HIST1H4B/HIST1H2AB/HIST1H2BB/HIST1H4C/HIST1H2BC/HIST1H2AC/HIST1H2BD/HIST1H2BE/HIST1H4D/HIST1H2AD/HIST1H2BF/HIST1H4E/HIST1H2BG/HIST1H2AE/HIST1H4F/HIST1H2BI/HIST1H4H/HIST1H2BJ/HIST1H2BK/HIST1H4I/HIST1H2BL/HIST1H2AJ/HIST1H2BM/HIST1H4J/HIST1H4K/HIST1H2BN/HIST1H4L/HIST1H2BO/HIST4H4
SFAs%	3	reactome rna polymerase i transcription	74	2.98305e-15	1.21093e-12	HIST2H4A/HIST2H4B/HIST1H3A/HIST1H4A/HIST1H4B/HIST1H3B/HIST1H2AB/HIST1H2BB/HIST1H3C/HIST1H4C/HIST1H2BC/HIST1H2AC/HIST1H2BD/HIST1H2BE/HIST1H4D/HIST1H3D/HIST1H2AD/HIST1H2BF/HIST1H4E/HIST1H2BG/HIST1H2AE/HIST1H3E/HIST1H4F/HIST1H3F/HIST1H3G/HIST1H2BI/HIST1H4H/HIST1H2BJ/HIST1H2BK/HIST1H4I/HIST1H2BL/HIST1H3H/HIST1H2AJ/HIST1H2BM/HIST1H4J/HIST1H4K/HIST1H2BN/HIST1H3I/HIST1H4L/HIST1H3J/HIST1H2BO/HIST4H4/PTRF/GATAD2A
SFAs%	3	reactome rna polymerase i promoter escape	55	8.1499e-15	3.11374e-12	HIST2H4A/HIST2H4B/HIST1H3A/HIST1H4A/HIST1H4B/HIST1H3B/HIST1H2AB/HIST1H2BB/HIST1H3C/HIST1H4C/HIST1H2BC/HIST1H2AC/HIST1H2BD/HIST1H2BE/HIST1H4D/HIST1H3D/HIST1H2AD/HIST1H2BF/HIST1H4E/HIST1H2BG/HIST1H2AE/HIST1H3E/HIST1H4F/HIST1H3F/HIST1H3G/HIST1H2BI/HIST1H4H/HIST1H2BJ/HIST1H2BK/HIST1H4I/HIST1H2BL/HIST1H3H/HIST1H2AJ/HIST1H2BM/HIST1H4J/HIST1H4K/HIST1H2BN/HIST1H3I/HIST1H4L/HIST1H3J/HIST1H2BO/HIST4H4
SFAs%	3	reactome hcmv late events	80	1.20724e-14	4.35611e-12	HIST2H4A/HIST2H4B/HIST1H3A/HIST1H4A/HIST1H4B/HIST1H3B/HIST1H2AB/HIST1H2BB/HIST1H3C/HIST1H4C/HIST1H2BC/HIST1H2AC/HIST1H2BD/HIST1H2BE/HIST1H4D/HIST1H3D/HIST1H2AD/HIST1H2BF/HIST1H4E/HIST1H2BG/HIST1H2AE/HIST1H3E/HIST1H4F/HIST1H3F/HIST1H3G/HIST1H2BI/HIST1H4H/HIST1H2BJ/HIST1H2AG/HIST1H2BK/HIST1H4I/HIST1H2AH/HIST1H2BL/HIST1H2AI/HIST1H3H/HIST1H2AJ/HIST1H2BM/HIST1H4J/HIST1H4K/HIST1H2AK/HIST1H2BN/HIST1H2AL/HIST1H3I/HIST1H4L/HIST1H3J/HIST1H2AM/HIST1H2BO/HNRNPK/HIST4H4
SFAs%	3	reactome b wich complex positively regulates rrna expression	57	1.46672e-14	4.76316e-12	HIST2H4A/HIST2H4B/HIST1H3A/HIST1H4A/HIST1H4B/HIST1H3B/HIST1H2AB/HIST1H2BB/HIST1H3C/HIST1H4C/HIST1H2BC/HIST1H2AC/HIST1H2BD/HIST1H2BE/HIST1H4D/HIST1H3D/HIST1H2AD/HIST1H2BF/HIST1H4E/HIST1H2BG/HIST1H2AE/HIST1H3E/HIST1H4F/HIST1H3F/HIST1H3G/HIST1H2BI/HIST1H4H/HIST1H2BJ/HIST1H2BK/HIST1H4I/HIST1H2BL/HIST1H3H/HIST1H2AJ/HIST1H2BM/HIST1H4J/HIST1H4K/HIST1H2BN/HIST1H3I/HIST1H4L/HIST1H3J/HIST1H2BO/HIST4H4
SFAs%	3	reactome transcriptional regulation of granulopoiesis	57	1.46672e-14	4.76316e-12	HIST2H4A/HIST2H4B/HIST1H3A/HIST1H4A/HIST1H4B/HIST1H3B/HIST1H2AB/HIST1H2BB/HIST1H3C/HIST1H4C/HIST1H2BC/HIST1H2AC/HIST1H2BD/HIST1H2BE/HIST1H4D/HIST1H3D/HIST1H2AD/HIST1H2BF/HIST1H4E/HIST1H2BG/HIST1H2AE/HIST1H3E/HIST1H4F/HIST1H3F/HIST1H3G/HIST1H2BI/HIST1H4H/HIST1H2BJ/HIST1H2BK/HIST1H4I/HIST1H2BL/HIST1H3H/HIST1H2AJ/HIST1H2BM/HIST1H4J/HIST1H4K/HIST1H2BN/HIST1H3I/HIST1H4L/HIST1H3J/HIST1H2BO/HIST4H4
SFAs%	3	reactome inhibition of dna recombination at telomere	47	1.65309e-14	5.11277e-12	HIST2H4A/HIST2H4B/HIST1H4A/HIST1H4B/HIST1H2AB/HIST1H2BB/HIST1H4C/HIST1H2BC/HIST1H2AC/HIST1H2BD/HIST1H2BE/HIST1H4D/HIST1H2AD/HIST1H2BF/HIST1H4E/HIST1H2BG/HIST1H2AE/HIST1H4F/HIST1H2BI/HIST1H4H/HIST1H2BJ/HIST1H2BK/HIST1H4I/HIST1H2BL/HIST1H2AJ/HIST1H2BM/HIST1H4J/HIST1H4K/HIST1H2BN/HIST1H4L/HIST1H2BO/HIST4H4
SFAs%	3	reactome signaling by nuclear receptors	258	2.11473e-14	6.24327e-12	ANGPTL3/HIST2H4A/HIST2H4B/HIST1H3A/HIST1H4A/HIST1H4B/HIST1H3B/HIST1H2AB/HIST1H2BB/HIST1H3C/HIST1H4C/HIST1H2BC/HIST1H2AC/HIST1H2BD/HIST1H2BE/HIST1H4D/HIST1H3D/HIST1H2AD/HIST1H2BF/HIST1H4E/HIST1H2BG/HIST1H2AE/HIST1H3E/HIST1H4F/HIST1H3F/HIST1H3G/HIST1H2BI/HIST1H4H/HIST1H2BJ/HIST1H2BK/HIST1H4I/HIST1H2BL/HIST1H3H/HIST1H2AJ/HIST1H2BM/HIST1H4J/HIST1H4K/HIST1H2BN/HIST1H3I/HIST1H4L/HIST1H3J/HIST1H2BO/SCD/GPAM/CPT1A/HIST4H4/CETP/FASN/APOE/APOC1/APOC4-APOC2/APOC4/APOC2/PLTP/MMP9
SFAs%	3	reactome positive epigenetic regulation of rrna expression	71	2.74837e-14	7.43778e-12	HIST2H4A/HIST2H4B/HIST1H3A/HIST1H4A/HIST1H4B/HIST1H3B/HIST1H2AB/HIST1H2BB/HIST1H3C/HIST1H4C/HIST1H2BC/HIST1H2AC/HIST1H2BD/HIST1H2BE/HIST1H4D/HIST1H3D/HIST1H2AD/HIST1H2BF/HIST1H4E/HIST1H2BG/HIST1H2AE/HIST1H3E/HIST1H4F/HIST1H3F/HIST1H3G/HIST1H2BI/HIST1H4H/HIST1H2BJ/HIST1H2BK/HIST1H4I/HIST1H2BL/HIST1H3H/HIST1H2AJ/HIST1H2BM/HIST1H4J/HIST1H4K/HIST1H2BN/HIST1H3I/HIST1H4L/HIST1H3J/HIST1H2BO/HIST4H4/GATAD2A
SFAs%	3	reactome diseases of programmed cell death	71	2.74837e-14	7.43778e-12	HIST2H4A/HIST2H4B/HIST1H3A/HIST1H4A/HIST1H4B/HIST1H3B/HIST1H2AB/HIST1H2BB/HIST1H3C/HIST1H4C/HIST1H2BC/HIST1H2AC/HIST1H2BD/HIST1H2BE/HIST1H4D/HIST1H3D/HIST1H2AD/HIST1H2BF/HIST1H4E/HIST1H2BG/HIST1H2AE/HIST1H3E/HIST1H4F/HIST1H3F/HIST1H3G/HIST1H2BI/HIST1H4H/HIST1H2BJ/HIST1H2BK/HIST1H4I/HIST1H2BL/HIST1H3H/HIST1H2AJ/HIST1H2BM/HIST1H4J/HIST1H4K/HIST1H2BN/HIST1H3I/HIST1H4L/HIST1H3J/HIST1H2BO/HIST4H4/TRADD
SFAs%	3	reactome formation of the beta catenin tcf transactivating complex	60	3.38369e-14	8.79082e-12	HIST2H4A/HIST2H4B/HIST1H3A/HIST1H4A/HIST1H4B/HIST1H3B/HIST1H2AB/HIST1H2BB/HIST1H3C/HIST1H4C/HIST1H2BC/HIST1H2AC/HIST1H2BD/HIST1H2BE/HIST1H4D/HIST1H3D/HIST1H2AD/HIST1H2BF/HIST1H4E/HIST1H2BG/HIST1H2AE/HIST1H3E/HIST1H4F/HIST1H3F/HIST1H3G/HIST1H2BI/HIST1H4H/HIST1H2BJ/HIST1H2BK/HIST1H4I/HIST1H2BL/HIST1H3H/HIST1H2AJ/HIST1H2BM/HIST1H4J/HIST1H4K/HIST1H2BN/HIST1H3I/HIST1H4L/HIST1H3J/HIST1H2BO/HIST4H4
SFAs%	3	reactome rho gtpases activate pkns	61	4.42125e-14	1.10446e-11	HIST2H4A/HIST2H4B/HIST1H3A/HIST1H4A/HIST1H4B/HIST1H3B/HIST1H2AB/HIST1H2BB/HIST1H3C/HIST1H4C/HIST1H2BC/HIST1H2AC/HIST1H2BD/HIST1H2BE/HIST1H4D/HIST1H3D/HIST1H2AD/HIST1H2BF/HIST1H4E/HIST1H2BG/HIST1H2AE/HIST1H3E/HIST1H4F/HIST1H3F/HIST1H3G/HIST1H2BI/HIST1H4H/HIST1H2BJ/HIST1H2BK/HIST1H4I/HIST1H2BL/HIST1H3H/HIST1H2AJ/HIST1H2BM/HIST1H4J/HIST1H4K/HIST1H2BN/HIST1H3I/HIST1H4L/HIST1H3J/HIST1H2BO/HIST4H4
SFAs%	3	wp familial hyperlipidemia type 1	18	4.87366e-14	1.17239e-11	ANGPTL3/APOA5/APOA4/APOA1/LIPC/CETP/LCAT/C19orf80/APOC2/PLTP
SFAs%	3	reactome deposition of new cenpa containing nucleosomes at the centromere	52	7.95051e-14	1.84424e-11	HIST2H4A/HIST2H4B/HIST1H4A/HIST1H4B/HIST1H2AB/HIST1H2BB/HIST1H4C/HIST1H2BC/HIST1H2AC/HIST1H2BD/HIST1H2BE/HIST1H4D/HIST1H2AD/HIST1H2BF/HIST1H4E/HIST1H2BG/HIST1H2AE/HIST1H4F/HIST1H2BI/HIST1H4H/HIST1H2BJ/HIST1H2BK/HIST1H4I/HIST1H2BL/HIST1H2AJ/HIST1H2BM/HIST1H4J/HIST1H4K/HIST1H2BN/HIST1H4L/HIST1H2BO/HIST4H4
SFAs%	3	reactome runx1 regulates genes involved in megakaryocyte differentiation and platelet function	64	9.56465e-14	2.14215e-11	HIST2H4A/HIST2H4B/HIST1H3A/HIST1H4A/HIST1H4B/HIST1H3B/HIST1H2AB/HIST1H2BB/HIST1H3C/HIST1H4C/HIST1H2BC/HIST1H2AC/HIST1H2BD/HIST1H2BE/HIST1H4D/HIST1H3D/HIST1H2AD/HIST1H2BF/HIST1H4E/HIST1H2BG/HIST1H2AE/HIST1H3E/HIST1H4F/HIST1H3F/HIST1H3G/HIST1H2BI/HIST1H4H/HIST1H2BJ/HIST1H2BK/HIST1H4I/HIST1H2BL/HIST1H3H/HIST1H2AJ/HIST1H2BM/HIST1H4J/HIST1H4K/HIST1H2BN/HIST1H3I/HIST1H4L/HIST1H3J/HIST1H2BO/HIST4H4
SFAs%	3	kegg systemic lupus erythematosus	78	1.33122e-13	2.78911e-11	HIST2H4A/HIST2H4B/HIST1H3A/HIST1H4A/HIST1H4B/HIST1H3B/HIST1H2AB/HIST1H2BB/HIST1H3C/HIST1H4C/HIST1H2BC/HIST1H2AC/HIST1H2BD/HIST1H2BE/HIST1H4D/HIST1H3D/HIST1H2AD/HIST1H2BF/HIST1H4E/HIST1H2BG/HIST1H2AE/HIST1H3E/HIST1H4F/HIST1H3F/HIST1H3G/HIST1H2BI/HIST1H4H/HIST1H2BJ/HIST1H2AG/HIST1H2BK/HIST1H4I/HIST1H2AH/HIST1H2BL/HIST1H2AI/HIST1H3H/HIST1H2AJ/HIST1H2BM/HIST1H4J/HIST1H4K/HIST1H2AK/HIST1H2BN/HIST1H2AL/HIST1H3I/HIST1H4L/HIST1H3J/HIST1H2AM/HIST1H2BO/HIST4H4
SFAs%	3	reactome senescence associated secretory phenotype sasp	78	1.33122e-13	2.78911e-11	HIST2H4A/HIST2H4B/HIST1H3A/HIST1H4A/HIST1H4B/HIST1H3B/HIST1H2AB/HIST1H2BB/HIST1H3C/HIST1H4C/HIST1H2BC/HIST1H2AC/HIST1H2BD/HIST1H2BE/HIST1H4D/HIST1H3D/HIST1H2AD/HIST1H2BF/HIST1H4E/HIST1H2BG/HIST1H2AE/HIST1H3E/HIST1H4F/HIST1H3F/HIST1H3G/HIST1H2BI/HIST1H4H/HIST1H2BJ/HIST1H2BK/HIST1H4I/HIST1H2BL/HIST1H3H/HIST1H2AJ/HIST1H2BM/HIST1H4J/HIST1H4K/HIST1H2BN/HIST1H3I/HIST1H4L/HIST1H3J/HIST1H2BO/HIST4H4/UBE2C
SFAs%	3	reactome hdl remodeling	10	2.13832e-13	4.34012e-11	APOC3/APOA1/CETP/LCAT/LIPG/APOE/APOC2/PLTP
SFAs%	3	reactome base excision repair	70	3.95894e-13	7.79191e-11	HIST2H4A/HIST2H4B/HIST1H4A/HIST1H4B/HIST1H2AB/HIST1H2BB/HIST1H4C/HIST1H2BC/HIST1H2AC/HIST1H2BD/HIST1H2BE/HIST1H4D/HIST1H2AD/HIST1H2BF/HIST1H4E/HIST1H2BG/HIST1H2AE/HIST1H4F/HIST1H2BI/HIST1H4H/HIST1H2BJ/HIST1H2BK/HIST1H4I/HIST1H2BL/HIST1H2AJ/HIST1H2BM/HIST1H4J/HIST1H4K/HIST1H2BN/HIST1H4L/HIST1H2BO/FEN1/HIST4H4
SFAs%	3	reactome hcmv early events	99	4.95674e-13	9.46884e-11	HIST2H4A/HIST2H4B/HIST1H3A/HIST1H4A/HIST1H4B/HIST1H3B/HIST1H2AB/HIST1H2BB/HIST1H3C/HIST1H4C/HIST1H2BC/HIST1H2AC/HIST1H2BD/HIST1H2BE/HIST1H4D/HIST1H3D/HIST1H2AD/HIST1H2BF/HIST1H4E/HIST1H2BG/HIST1H2AE/HIST1H3E/HIST1H4F/HIST1H3F/HIST1H3G/HIST1H2BI/HIST1H4H/HIST1H2BJ/HIST1H2AG/HIST1H2BK/HIST1H4I/HIST1H2AH/HIST1H2BL/HIST1H2AI/HIST1H3H/HIST1H2AJ/HIST1H2BM/HIST1H4J/HIST1H4K/HIST1H2AK/HIST1H2BN/HIST1H2AL/HIST1H3I/HIST1H4L/HIST1H3J/HIST1H2AM/HIST1H2BO/HIST4H4/DYNC1LI2
SFAs%	3	wp statin inhibition of cholesterol production	29	5.29539e-13	9.72511e-11	APOA5/APOA4/APOC3/APOA1/LIPC/CETP/LCAT/APOE/APOC1/APOC2/PLTP
SFAs%	3	reactome meiotic synapsis	59	5.39036e-13	9.72511e-11	HIST2H4A/HIST2H4B/HIST1H4A/HIST1H4B/HIST1H2AB/HIST1H2BB/HIST1H4C/HIST1H2BC/HIST1H2AC/HIST1H2BD/HIST1H2BE/HIST1H4D/HIST1H2AD/HIST1H2BF/HIST1H4E/HIST1H2BG/HIST1H2AE/HIST1H4F/HIST1H2BI/HIST1H4H/HIST1H2BJ/HIST1H2BK/HIST1H4I/HIST1H2BL/HIST1H2AJ/HIST1H2BM/HIST1H4J/HIST1H4K/HIST1H2BN/HIST1H4L/HIST1H2BO/HIST4H4
SFAs%	3	reactome meiosis	86	6.6474e-13	1.16133e-10	HIST2H4A/HIST2H4B/HIST1H3A/HIST1H4A/HIST1H4B/HIST1H3B/HIST1H2AB/HIST1H2BB/HIST1H3C/HIST1H4C/HIST1H2BC/HIST1H2AC/HIST1H2BD/HIST1H2BE/HIST1H4D/HIST1H3D/HIST1H2AD/HIST1H2BF/HIST1H4E/HIST1H2BG/HIST1H2AE/HIST1H3E/HIST1H4F/HIST1H3F/HIST1H3G/HIST1H2BI/HIST1H4H/HIST1H2BJ/HIST1H2BK/HIST1H4I/HIST1H2BL/HIST1H3H/HIST1H2AJ/HIST1H2BM/HIST1H4J/HIST1H4K/HIST1H2BN/HIST1H3I/HIST1H4L/HIST1H3J/HIST1H2BO/HIST4H4/PSMC3IP
SFAs%	3	wp familial hyperlipidemia type 4	22	6.79454e-13	1.16133e-10	GCKR/DGAT2/APOA5/APOA4/APOA1/LIPC/CETP/LCAT/APOC2/PLTP
SFAs%	3	reactome negative epigenetic regulation of rrna expression	73	7.63399e-13	1.27135e-10	HIST2H4A/HIST2H4B/HIST1H3A/HIST1H4A/HIST1H4B/HIST1H3B/HIST1H2AB/HIST1H2BB/HIST1H3C/HIST1H4C/HIST1H2BC/HIST1H2AC/HIST1H2BD/HIST1H2BE/HIST1H4D/HIST1H3D/HIST1H2AD/HIST1H2BF/HIST1H4E/HIST1H2BG/HIST1H2AE/HIST1H3E/HIST1H4F/HIST1H3F/HIST1H3G/HIST1H2BI/HIST1H4H/HIST1H2BJ/HIST1H2BK/HIST1H4I/HIST1H2BL/HIST1H3H/HIST1H2AJ/HIST1H2BM/HIST1H4J/HIST1H4K/HIST1H2BN/HIST1H3I/HIST1H4L/HIST1H3J/HIST1H2BO/HIST4H4
SFAs%	3	reactome pre notch expression and processing	74	9.43441e-13	1.53191e-10	HIST2H4A/HIST2H4B/HIST1H3A/HIST1H4A/HIST1H4B/HIST1H3B/HIST1H2AB/HIST1H2BB/HIST1H3C/HIST1H4C/HIST1H2BC/HIST1H2AC/HIST1H2BD/HIST1H2BE/HIST1H4D/HIST1H3D/HIST1H2AD/HIST1H2BF/HIST1H4E/HIST1H2BG/HIST1H2AE/HIST1H3E/HIST1H4F/HIST1H3F/HIST1H3G/HIST1H2BI/HIST1H4H/HIST1H2BJ/HIST1H2BK/HIST1H4I/HIST1H2BL/HIST1H3H/HIST1H2AJ/HIST1H2BM/HIST1H4J/HIST1H4K/HIST1H2BN/HIST1H3I/HIST1H4L/HIST1H3J/HIST1H2BO/HIST4H4
SFAs%	3	reactome hats acetylate histones	104	1.14569e-12	1.75517e-10	HIST2H4A/HIST2H4B/SUPT7L/HIST1H3A/HIST1H4A/HIST1H4B/HIST1H3B/HIST1H2AB/HIST1H2BB/HIST1H3C/HIST1H4C/HIST1H2BC/HIST1H2AC/HIST1H2BD/HIST1H2BE/HIST1H4D/HIST1H3D/HIST1H2AD/HIST1H2BF/HIST1H4E/HIST1H2BG/HIST1H2AE/HIST1H3E/HIST1H4F/HIST1H3F/HIST1H3G/HIST1H2BI/HIST1H4H/HIST1H2BJ/HIST1H2AG/HIST1H2BK/HIST1H4I/HIST1H2AH/HIST1H2BL/HIST1H2AI/HIST1H3H/HIST1H2AJ/HIST1H2BM/HIST1H4J/HIST1H4K/HIST1H2AK/HIST1H2BN/HIST1H2AL/HIST1H3I/HIST1H4L/HIST1H3J/HIST1H2AM/HIST1H2BO/HIST4H4
SFAs%	3	reactome activation of anterior hox genes in hindbrain development during early embryogenesis	89	1.16108e-12	1.75517e-10	HIST2H4A/HIST2H4B/HIST1H3A/HIST1H4A/HIST1H4B/HIST1H3B/HIST1H2AB/HIST1H2BB/HIST1H3C/HIST1H4C/HIST1H2BC/HIST1H2AC/HIST1H2BD/HIST1H2BE/HIST1H4D/HIST1H3D/HIST1H2AD/HIST1H2BF/HIST1H4E/HIST1H2BG/HIST1H2AE/HIST1H3E/HIST1H4F/HIST1H3F/HIST1H3G/HIST1H2BI/HIST1H4H/HIST1H2BJ/HIST1H2BK/HIST1H4I/HIST1H2BL/HIST1H3H/HIST1H2AJ/HIST1H2BM/HIST1H4J/HIST1H4K/HIST1H2BN/HIST1H3I/HIST1H4L/HIST1H3J/HIST1H2BO/HIST4H4/ZNF335
SFAs%	3	reactome transcriptional regulation by small rnas	75	1.16201e-12	1.75517e-10	HIST2H4A/HIST2H4B/HIST1H3A/HIST1H4A/HIST1H4B/HIST1H3B/HIST1H2AB/HIST1H2BB/HIST1H3C/HIST1H4C/HIST1H2BC/HIST1H2AC/HIST1H2BD/HIST1H2BE/HIST1H4D/HIST1H3D/HIST1H2AD/HIST1H2BF/HIST1H4E/HIST1H2BG/HIST1H2AE/HIST1H3E/HIST1H4F/HIST1H3F/HIST1H3G/HIST1H2BI/HIST1H4H/HIST1H2BJ/HIST1H2BK/HIST1H4I/HIST1H2BL/HIST1H3H/HIST1H2AJ/HIST1H2BM/HIST1H4J/HIST1H4K/HIST1H2BN/HIST1H3I/HIST1H4L/HIST1H3J/HIST1H2BO/HIST4H4
SFAs%	3	reactome hcmv infection	122	1.5102e-12	2.22926e-10	HIST2H4A/HIST2H4B/HIST1H3A/HIST1H4A/HIST1H4B/HIST1H3B/HIST1H2AB/HIST1H2BB/HIST1H3C/HIST1H4C/HIST1H2BC/HIST1H2AC/HIST1H2BD/HIST1H2BE/HIST1H4D/HIST1H3D/HIST1H2AD/HIST1H2BF/HIST1H4E/HIST1H2BG/HIST1H2AE/HIST1H3E/HIST1H4F/HIST1H3F/HIST1H3G/HIST1H2BI/HIST1H4H/HIST1H2BJ/HIST1H2AG/HIST1H2BK/HIST1H4I/HIST1H2AH/HIST1H2BL/HIST1H2AI/HIST1H3H/HIST1H2AJ/HIST1H2BM/HIST1H4J/HIST1H4K/HIST1H2AK/HIST1H2BN/HIST1H2AL/HIST1H3I/HIST1H4L/HIST1H3J/HIST1H2AM/HIST1H2BO/HNRNPK/HIST4H4/DYNC1LI2
SFAs%	3	reactome runx1 regulates transcription of genes involved in differentiation of hscs	94	2.80378e-12	4.0468e-10	HIST2H4A/HIST2H4B/HIST1H3A/HIST1H4A/HIST1H4B/HIST1H3B/HIST1H2AB/HIST1H2BB/HIST1H3C/HIST1H4C/HIST1H2BC/HIST1H2AC/HIST1H2BD/HIST1H2BE/HIST1H4D/HIST1H3D/HIST1H2AD/HIST1H2BF/HIST1H4E/HIST1H2BG/HIST1H2AE/HIST1H3E/HIST1H4F/HIST1H3F/HIST1H3G/HIST1H2BI/HIST1H4H/HIST1H2BJ/HIST1H2BK/HIST1H4I/HIST1H2BL/HIST1H3H/HIST1H2AJ/HIST1H2BM/HIST1H4J/HIST1H4K/HIST1H2BN/HIST1H3I/HIST1H4L/HIST1H3J/HIST1H2BO/HIST4H4/PSMB10
SFAs%	3	reactome reproduction	111	3.42753e-12	4.83952e-10	HIST2H4A/HIST2H4B/HIST1H3A/HIST1H4A/HIST1H4B/HIST1H3B/HIST1H2AB/HIST1H2BB/HIST1H3C/HIST1H4C/HIST1H2BC/HIST1H2AC/HIST1H2BD/HIST1H2BE/HIST1H4D/HIST1H3D/HIST1H2AD/HIST1H2BF/HIST1H4E/HIST1H2BG/HIST1H2AE/HIST1H3E/HIST1H4F/HIST1H3F/HIST1H3G/HIST1H2BI/HIST1H4H/HIST1H2BJ/HIST1H2BK/HIST1H4I/HIST1H2BL/HIST1H3H/HIST1H2AJ/HIST1H2BM/HIST1H4J/HIST1H4K/HIST1H2BN/HIST1H3I/HIST1H4L/HIST1H3J/HIST1H2BO/HIST4H4/PSMC3IP/IZUMO1
SFAs%	3	wp cholesterol metabolism	72	9.99852e-12	1.38171e-09	ANGPTL3/LPA/APOA4/APOC3/APOA1/LIPC/CETP/LCAT/LIPG/C19orf80/APOE/APOC1/APOC2/PLTP
SFAs%	3	reactome telomere maintenance	90	1.87008e-11	2.4863e-09	HIST2H4A/HIST2H4B/HIST1H4A/HIST1H4B/HIST1H2AB/HIST1H2BB/HIST1H4C/HIST1H2BC/HIST1H2AC/HIST1H2BD/HIST1H2BE/HIST1H4D/HIST1H2AD/HIST1H2BF/HIST1H4E/HIST1H2BG/HIST1H2AE/HIST1H4F/HIST1H2BI/HIST1H4H/HIST1H2BJ/HIST1H2BK/HIST1H4I/HIST1H2BL/HIST1H2AJ/HIST1H2BM/HIST1H4J/HIST1H4K/HIST1H2BN/HIST1H4L/HIST1H2BO/FEN1/HIST4H4
SFAs%	3	reactome dna replication pre initiation	123	1.87573e-11	2.4863e-09	HIST2H4A/HIST2H4B/HIST1H3A/HIST1H4A/HIST1H4B/HIST1H3B/HIST1H2AB/HIST1H2BB/HIST1H3C/HIST1H4C/HIST1H2BC/HIST1H2AC/HIST1H2BD/HIST1H2BE/HIST1H4D/HIST1H3D/HIST1H2AD/HIST1H2BF/HIST1H4E/HIST1H2BG/HIST1H2AE/HIST1H3E/HIST1H4F/HIST1H3F/HIST1H3G/HIST1H2BI/HIST1H4H/HIST1H2BJ/HIST1H2BK/HIST1H4I/HIST1H2BL/HIST1H3H/HIST1H2AJ/HIST1H2BM/HIST1H4J/HIST1H4K/HIST1H2BN/HIST1H3I/HIST1H4L/HIST1H3J/HIST1H2BO/HIST4H4/PSMB10/UBE2C
SFAs%	3	reactome cellular senescence	161	2.06285e-11	2.67964e-09	HIST2H4A/HIST2H4B/HIST1H1A/HIST1H3A/HIST1H4A/HIST1H4B/HIST1H3B/HIST1H2AB/HIST1H2BB/HIST1H3C/HIST1H1C/HIST1H4C/HIST1H2BC/HIST1H2AC/HIST1H2BD/HIST1H2BE/HIST1H4D/HIST1H3D/HIST1H2AD/HIST1H2BF/HIST1H4E/HIST1H2BG/HIST1H2AE/HIST1H3E/HIST1H4F/HIST1H3F/HIST1H3G/HIST1H2BI/HIST1H4H/HIST1H2BJ/HIST1H2BK/HIST1H4I/HIST1H2BL/HIST1H3H/HIST1H2AJ/HIST1H2BM/HIST1H4J/HIST1H4K/HIST1H2BN/HIST1H1B/HIST1H3I/HIST1H4L/HIST1H3J/HIST1H2BO/HIST4H4/UBE2C
SFAs%	3	reactome oxidative stress induced senescence	91	2.20635e-11	2.80985e-09	HIST2H4A/HIST2H4B/HIST1H3A/HIST1H4A/HIST1H4B/HIST1H3B/HIST1H2AB/HIST1H2BB/HIST1H3C/HIST1H4C/HIST1H2BC/HIST1H2AC/HIST1H2BD/HIST1H2BE/HIST1H4D/HIST1H3D/HIST1H2AD/HIST1H2BF/HIST1H4E/HIST1H2BG/HIST1H2AE/HIST1H3E/HIST1H4F/HIST1H3F/HIST1H3G/HIST1H2BI/HIST1H4H/HIST1H2BJ/HIST1H2BK/HIST1H4I/HIST1H2BL/HIST1H3H/HIST1H2AJ/HIST1H2BM/HIST1H4J/HIST1H4K/HIST1H2BN/HIST1H3I/HIST1H4L/HIST1H3J/HIST1H2BO/HIST4H4
SFAs%	3	wp familial hyperlipidemia type 5	15	2.84625e-11	3.55507e-09	APOA5/APOA4/APOA1/LIPC/CETP/LCAT/APOC2/PLTP
SFAs%	3	reactome epigenetic regulation of gene expression	110	3.36651e-11	4.12557e-09	HIST2H4A/HIST2H4B/HIST1H3A/HIST1H4A/HIST1H4B/HIST1H3B/HIST1H2AB/HIST1H2BB/HIST1H3C/HIST1H4C/HIST1H2BC/HIST1H2AC/HIST1H2BD/HIST1H2BE/HIST1H4D/HIST1H3D/HIST1H2AD/HIST1H2BF/HIST1H4E/HIST1H2BG/HIST1H2AE/HIST1H3E/HIST1H4F/HIST1H3F/HIST1H3G/HIST1H2BI/HIST1H4H/HIST1H2BJ/HIST1H2BK/HIST1H4I/HIST1H2BL/HIST1H3H/HIST1H2AJ/HIST1H2BM/HIST1H4J/HIST1H4K/HIST1H2BN/HIST1H3I/HIST1H4L/HIST1H3J/HIST1H2BO/HIST4H4/GATAD2A
SFAs%	3	reactome dna replication	151	5.94837e-11	7.15457e-09	HIST2H4A/HIST2H4B/HIST1H3A/HIST1H4A/HIST1H4B/HIST1H3B/HIST1H2AB/HIST1H2BB/HIST1H3C/HIST1H4C/HIST1H2BC/HIST1H2AC/HIST1H2BD/HIST1H2BE/HIST1H4D/HIST1H3D/HIST1H2AD/HIST1H2BF/HIST1H4E/HIST1H2BG/HIST1H2AE/HIST1H3E/HIST1H4F/HIST1H3F/HIST1H3G/HIST1H2BI/HIST1H4H/HIST1H2BJ/HIST1H2BK/HIST1H4I/HIST1H2BL/HIST1H3H/HIST1H2AJ/HIST1H2BM/HIST1H4J/HIST1H4K/HIST1H2BN/HIST1H3I/HIST1H4L/HIST1H3J/HIST1H2BO/FEN1/HIST4H4/PSMB10/UBE2C
SFAs%	3	reactome estrogen dependent gene expression	116	7.66847e-11	9.05577e-09	HIST2H4A/HIST2H4B/HIST1H3A/HIST1H4A/HIST1H4B/HIST1H3B/HIST1H2AB/HIST1H2BB/HIST1H3C/HIST1H4C/HIST1H2BC/HIST1H2AC/HIST1H2BD/HIST1H2BE/HIST1H4D/HIST1H3D/HIST1H2AD/HIST1H2BF/HIST1H4E/HIST1H2BG/HIST1H2AE/HIST1H3E/HIST1H4F/HIST1H3F/HIST1H3G/HIST1H2BI/HIST1H4H/HIST1H2BJ/HIST1H2BK/HIST1H4I/HIST1H2BL/HIST1H3H/HIST1H2AJ/HIST1H2BM/HIST1H4J/HIST1H4K/HIST1H2BN/HIST1H3I/HIST1H4L/HIST1H3J/HIST1H2BO/GPAM/HIST4H4
SFAs%	3	reactome gene silencing by rna	106	2.09038e-10	2.42447e-08	HIST2H4A/HIST2H4B/HIST1H3A/HIST1H4A/HIST1H4B/HIST1H3B/HIST1H2AB/HIST1H2BB/HIST1H3C/HIST1H4C/HIST1H2BC/HIST1H2AC/HIST1H2BD/HIST1H2BE/HIST1H4D/HIST1H3D/HIST1H2AD/HIST1H2BF/HIST1H4E/HIST1H2BG/HIST1H2AE/HIST1H3E/HIST1H4F/HIST1H3F/HIST1H3G/HIST1H2BI/HIST1H4H/HIST1H2BJ/HIST1H2BK/HIST1H4I/HIST1H2BL/HIST1H3H/HIST1H2AJ/HIST1H2BM/HIST1H4J/HIST1H4K/HIST1H2BN/HIST1H3I/HIST1H4L/HIST1H3J/HIST1H2BO/HIST4H4
SFAs%	3	reactome mitotic prophase	109	3.132e-10	3.56883e-08	HIST2H4A/HIST2H4B/HIST1H3A/HIST1H4A/HIST1H4B/HIST1H3B/HIST1H2AB/HIST1H2BB/HIST1H3C/HIST1H4C/HIST1H2BC/HIST1H2AC/HIST1H2BD/HIST1H2BE/HIST1H4D/HIST1H3D/HIST1H2AD/HIST1H2BF/HIST1H4E/HIST1H2BG/HIST1H2AE/HIST1H3E/HIST1H4F/HIST1H3F/HIST1H3G/HIST1H2BI/HIST1H4H/HIST1H2BJ/HIST1H2BK/HIST1H4I/HIST1H2BL/HIST1H3H/HIST1H2AJ/HIST1H2BM/HIST1H4J/HIST1H4K/HIST1H2BN/HIST1H3I/HIST1H4L/HIST1H3J/HIST1H2BO/HIST4H4
SFAs%	3	wp familial hyperlipidemia type 3	13	4.79438e-10	5.36887e-08	APOA4/APOA1/LIPC/CETP/LCAT/APOE/PLTP
SFAs%	3	reactome chromosome maintenance	116	7.657e-10	8.42919e-08	HIST2H4A/HIST2H4B/HIST1H4A/HIST1H4B/HIST1H2AB/HIST1H2BB/HIST1H4C/HIST1H2BC/HIST1H2AC/HIST1H2BD/HIST1H2BE/HIST1H4D/HIST1H2AD/HIST1H2BF/HIST1H4E/HIST1H2BG/HIST1H2AE/HIST1H4F/HIST1H2BI/HIST1H4H/HIST1H2BJ/HIST1H2BK/HIST1H4I/HIST1H2BL/HIST1H2AJ/HIST1H2BM/HIST1H4J/HIST1H4K/HIST1H2BN/HIST1H4L/HIST1H2BO/FEN1/HIST4H4
SFAs%	3	reactome chylomicron remodeling	10	3.74564e-09	3.96164e-07	APOA5/APOA4/APOC3/APOA1/APOE/APOC2
SFAs%	3	wp lipid particles composition	10	3.74564e-09	3.96164e-07	APOC3/APOA1/CETP/LCAT/APOE/APOC2
SFAs%	3	reactome nonhomologous end joining nhej	47	3.78171e-09	3.96164e-07	HIST2H4A/HIST2H4B/HIST1H4A/HIST1H4B/HIST1H2BB/HIST1H4C/HIST1H2BC/HIST1H2BD/HIST1H2BE/HIST1H4D/HIST1H2BF/HIST1H4E/HIST1H2BG/HIST1H4F/HIST1H2BI/HIST1H4H/HIST1H2BJ/HIST1H2BK/HIST1H4I/HIST1H2BL/HIST1H2BM/HIST1H4J/HIST1H4K/HIST1H2BN/HIST1H4L/HIST1H2BO/HIST4H4
SFAs%	3	wp metabolic pathway of ldl hdl and tg including diseases	17	5.13467e-09	5.2936e-07	APOA1/LIPC/CETP/LCAT/LIPG/APOE/APOC2
SFAs%	3	reactome transcriptional regulation by runx1	201	6.40473e-09	6.4998e-07	HIST2H4A/HIST2H4B/HIST1H3A/HIST1H4A/HIST1H4B/HIST1H3B/HIST1H2AB/HIST1H2BB/HIST1H3C/HIST1H4C/HIST1H2BC/HIST1H2AC/HIST1H2BD/HIST1H2BE/HIST1H4D/HIST1H3D/HIST1H2AD/HIST1H2BF/HIST1H4E/HIST1H2BG/HIST1H2AE/HIST1H3E/HIST1H4F/HIST1H3F/HIST1H3G/HIST1H2BI/HIST1H4H/HIST1H2BJ/HIST1H2BK/HIST1H4I/HIST1H2BL/HIST1H3H/HIST1H2AJ/HIST1H2BM/HIST1H4J/HIST1H4K/HIST1H2BN/HIST1H3I/HIST1H4L/HIST1H3J/HIST1H2BO/BLK/GPAM/HIST4H4/PSMB10
SFAs%	3	reactome butyrophilin btn family interactions	11	8.12659e-09	8.12034e-07	BTN3A2/BTN2A2/BTN3A1/BTN3A3/BTN2A1/BTN1A1
SFAs%	3	reactome assembly of active lpl and lipc lipase complexes	18	8.2842e-09	8.15241e-07	ANGPTL3/APOA5/APOA4/LIPC/C19orf80/APOC2/FGF21
SFAs%	3	reactome esr mediated signaling	184	1.0642e-08	1.03163e-06	HIST2H4A/HIST2H4B/HIST1H3A/HIST1H4A/HIST1H4B/HIST1H3B/HIST1H2AB/HIST1H2BB/HIST1H3C/HIST1H4C/HIST1H2BC/HIST1H2AC/HIST1H2BD/HIST1H2BE/HIST1H4D/HIST1H3D/HIST1H2AD/HIST1H2BF/HIST1H4E/HIST1H2BG/HIST1H2AE/HIST1H3E/HIST1H4F/HIST1H3F/HIST1H3G/HIST1H2BI/HIST1H4H/HIST1H2BJ/HIST1H2BK/HIST1H4I/HIST1H2BL/HIST1H3H/HIST1H2AJ/HIST1H2BM/HIST1H4J/HIST1H4K/HIST1H2BN/HIST1H3I/HIST1H4L/HIST1H3J/HIST1H2BO/GPAM/HIST4H4/MMP9
SFAs%	3	reactome plasma lipoprotein assembly	19	1.29325e-08	1.23524e-06	APOA4/APOC3/APOA1/APOE/APOC1/APOC4-APOC2/APOC4/APOC2
SFAs%	3	reactome transport of small molecules	698	1.63743e-08	1.54132e-06	ANGPTL3/SLC17A1/SLC17A3/HFE/SLC22A2/SLC22A3/LPA/ABCC2/BEST1/FTH1/APOA5/APOA4/APOC3/APOA1/LIPC/CETP/CES3/SLC9A5/ATP6V0D1/PSMB10/LCAT/SLC12A4/ATP6V0A1/LIPG/MYO5B/C19orf80/ATP13A1/APOE/APOC1/APOC4-APOC2/APOC4/APOC2/FGF21/PLTP/SLC12A5
SFAs%	3	reactome tcf dependent signaling in response to wnt	196	2.73704e-08	2.53958e-06	HIST2H4A/HIST2H4B/HIST1H3A/HIST1H4A/HIST1H4B/HIST1H3B/HIST1H2AB/HIST1H2BB/HIST1H3C/HIST1H4C/HIST1H2BC/HIST1H2AC/HIST1H2BD/HIST1H2BE/HIST1H4D/HIST1H3D/HIST1H2AD/HIST1H2BF/HIST1H4E/HIST1H2BG/HIST1H2AE/HIST1H3E/HIST1H4F/HIST1H3F/HIST1H3G/HIST1H2BI/HIST1H4H/HIST1H2BJ/HIST1H2BK/HIST1H4I/HIST1H2BL/HIST1H3H/HIST1H2AJ/HIST1H2BM/HIST1H4J/HIST1H4K/HIST1H2BN/HIST1H3I/HIST1H4L/HIST1H3J/HIST1H2BO/WNT8B/HIST4H4/PSMB10
SFAs%	3	reactome dna double strand break response	58	3.248e-08	2.97123e-06	HIST2H4A/HIST2H4B/HIST1H4A/HIST1H4B/HIST1H2BB/HIST1H4C/HIST1H2BC/HIST1H2BD/HIST1H2BE/HIST1H4D/HIST1H2BF/HIST1H4E/HIST1H2BG/HIST1H4F/HIST1H2BI/HIST1H4H/HIST1H2BJ/HIST1H2BK/HIST1H4I/HIST1H2BL/HIST1H2BM/HIST1H4J/HIST1H4K/HIST1H2BN/HIST1H4L/HIST1H2BO/HIST4H4
SFAs%	3	reactome g2 m dna damage checkpoint	74	3.31421e-08	2.9897e-06	HIST2H4A/HIST2H4B/HIST1H4A/HIST1H4B/HIST1H2BB/HIST1H4C/HIST1H2BC/HIST1H2BD/HIST1H2BE/HIST1H4D/HIST1H2BF/HIST1H4E/HIST1H2BG/HIST1H4F/HIST1H2BI/HIST1H4H/HIST1H2BJ/HIST1H2BK/HIST1H4I/HIST1H2BL/HIST1H2BM/HIST1H4J/HIST1H4K/HIST1H2BN/HIST1H4L/HIST1H2BO/RMI1/HIST4H4
SFAs%	3	reactome processing of dna double strand break ends	76	4.41049e-08	3.92413e-06	HIST2H4A/HIST2H4B/HIST1H4A/HIST1H4B/HIST1H2BB/HIST1H4C/HIST1H2BC/HIST1H2BD/HIST1H2BE/HIST1H4D/HIST1H2BF/HIST1H4E/HIST1H2BG/HIST1H4F/HIST1H2BI/HIST1H4H/HIST1H2BJ/HIST1H2BK/HIST1H4I/HIST1H2BL/HIST1H2BM/HIST1H4J/HIST1H4K/HIST1H2BN/HIST1H4L/HIST1H2BO/RMI1/HIST4H4
SFAs%	3	reactome chromatin modifying enzymes	231	5.57999e-08	4.89757e-06	HIST2H4A/HIST2H4B/SUPT7L/HIST1H3A/HIST1H4A/HIST1H4B/HIST1H3B/HIST1H2AB/HIST1H2BB/HIST1H3C/HIST1H4C/HIST1H2BC/HIST1H2AC/HIST1H2BD/HIST1H2BE/HIST1H4D/HIST1H3D/HIST1H2AD/HIST1H2BF/HIST1H4E/HIST1H2BG/HIST1H2AE/HIST1H3E/HIST1H4F/HIST1H3F/HIST1H3G/HIST1H2BI/HIST1H4H/HIST1H2BJ/HIST1H2AG/HIST1H2BK/HIST1H4I/HIST1H2AH/HIST1H2BL/HIST1H2AI/HIST1H3H/HIST1H2AJ/HIST1H2BM/HIST1H4J/HIST1H4K/HIST1H2AK/HIST1H2BN/HIST1H2AL/HIST1H3I/HIST1H4L/HIST1H3J/HIST1H2AM/HIST1H2BO/HIST4H4/GATAD2A
SFAs%	3	reactome nr1h2 and nr1h3 mediated signaling	47	6.16589e-08	5.33966e-06	ANGPTL3/SCD/CETP/FASN/APOE/APOC1/APOC4-APOC2/APOC4/APOC2/PLTP
SFAs%	3	wp familial hyperlipidemia type 2	16	1.31405e-07	1.12299e-05	APOA4/APOA1/LIPC/CETP/LCAT/PLTP
SFAs%	3	reactome signaling by notch	197	1.75403e-07	1.47954e-05	HIST2H4A/HIST2H4B/HIST1H3A/HIST1H4A/HIST1H4B/HIST1H3B/HIST1H2AB/HIST1H2BB/HIST1H3C/HIST1H4C/HIST1H2BC/HIST1H2AC/HIST1H2BD/HIST1H2BE/HIST1H4D/HIST1H3D/HIST1H2AD/HIST1H2BF/HIST1H4E/HIST1H2BG/HIST1H2AE/HIST1H3E/HIST1H4F/HIST1H3F/HIST1H3G/HIST1H2BI/HIST1H4H/HIST1H2BJ/HIST1H2BK/HIST1H4I/HIST1H2BL/HIST1H3H/HIST1H2AJ/HIST1H2BM/HIST1H4J/HIST1H4K/HIST1H2BN/HIST1H3I/HIST1H4L/HIST1H3J/HIST1H2BO/HIST4H4/PSMB10
SFAs%	3	reactome m phase	368	2.10565e-07	1.75336e-05	HIST2H4A/HIST2H4B/HIST1H3A/HIST1H4A/HIST1H4B/HIST1H3B/HIST1H2AB/HIST1H2BB/HIST1H3C/HIST1H4C/HIST1H2BC/HIST1H2AC/HIST1H2BD/HIST1H2BE/HIST1H4D/HIST1H3D/HIST1H2AD/HIST1H2BF/HIST1H4E/HIST1H2BG/HIST1H2AE/HIST1H3E/HIST1H4F/HIST1H3F/HIST1H3G/HIST1H2BI/HIST1H4H/HIST1H2BJ/HIST1H2BK/HIST1H4I/HIST1H2BL/HIST1H3H/HIST1H2AJ/HIST1H2BM/HIST1H4J/HIST1H4K/HIST1H2BN/HIST1H3I/HIST1H4L/HIST1H3J/HIST1H2BO/HIST4H4/DYNC1LI2/PSMB10/TUBG1/TUBG2/CSNK1D/MAU2/UBE2C
SFAs%	3	reactome e3 ubiquitin ligases ubiquitinate target proteins	54	2.17536e-07	1.78848e-05	HIST1H2BB/HIST1H2BC/HIST1H2BD/HIST1H2BE/HIST1H2BF/HIST1H2BG/HIST1H2BI/HIST1H2BJ/HIST1H2BK/HIST1H2BL/HIST1H2BM/HIST1H2BN/HIST1H2BO
SFAs%	3	reactome chylomicron assembly	10	2.7439e-07	2.2277e-05	APOA4/APOC3/APOA1/APOE/APOC2
SFAs%	3	hsiao liver specific genes	232	3.16547e-07	2.53824e-05	FMO3/CPS1/AHSG/ADH6/ADH1B/LPA/PLG/ABCC2/APOC3/APOA1/LIPC/CES2/LCAT/APOE/APOC1/APOC4-APOC2/APOC4/APOC2
SFAs%	3	reactome protein ubiquitination	74	3.54532e-07	2.80815e-05	HIST1H2BB/HIST1H2BC/HIST1H2BD/HIST1H2BE/HIST1H2BF/HIST1H2BG/HIST1H2BI/HIST1H2BJ/HIST1H2BK/HIST1H2BL/HIST1H2BM/HIST1H2BN/HIST1H2BO/UBE2C
SFAs%	3	reactome homology directed repair	116	4.72791e-07	3.69973e-05	HIST2H4A/HIST2H4B/HIST1H4A/HIST1H4B/HIST1H2BB/HIST1H4C/HIST1H2BC/HIST1H2BD/HIST1H2BE/HIST1H4D/HIST1H2BF/HIST1H4E/HIST1H2BG/HIST1H4F/HIST1H2BI/HIST1H4H/HIST1H2BJ/HIST1H2BK/HIST1H4I/HIST1H2BL/HIST1H2BM/HIST1H4J/HIST1H4K/HIST1H2BN/HIST1H4L/HIST1H2BO/RMI1/FEN1/HIST4H4
SFAs%	3	reactome ub specific processing proteases	194	8.01653e-07	6.1985e-05	HIST1H2AB/HIST1H2BB/HIST1H2BC/HIST1H2AC/HIST1H2BD/HIST1H2BE/HIST1H2AD/HIST1H2BF/HIST1H2BG/HIST1H2AE/HIST1H2BI/HIST1H2BJ/HIST1H2AG/HIST1H2BK/HIST1H2AH/HIST1H2BL/HIST1H2AI/HIST1H2AJ/HIST1H2BM/HIST1H2AK/HIST1H2BN/HIST1H2AL/HIST1H2AM/HIST1H2BO/PSMB10
SFAs%	3	lastowska coamplified with mycn	38	2.47731e-06	0.000189295	IFT172/FNDC4/ZNF512/CCDC121/GPN1/SUPT7L/SLC4A1AP
SFAs%	3	reactome dna repair	302	2.86101e-06	0.000216073	USP1/HIST2H4A/HIST2H4B/HIST1H4A/HIST1H4B/HIST1H2AB/HIST1H2BB/HIST1H4C/HIST1H2BC/HIST1H2AC/HIST1H2BD/HIST1H2BE/HIST1H4D/HIST1H2AD/HIST1H2BF/HIST1H4E/HIST1H2BG/HIST1H2AE/HIST1H4F/HIST1H2BI/HIST1H4H/HIST1H2BJ/HIST1H2BK/HIST1H4I/HIST1H2BL/HIST1H2AJ/HIST1H2BM/HIST1H4J/HIST1H4K/HIST1H2BN/HIST1H4L/HIST1H2BO/RMI1/FEN1/HIST4H4/FTO
SFAs%	3	reactome g2 m checkpoints	144	4.73043e-06	0.000353151	HIST2H4A/HIST2H4B/HIST1H4A/HIST1H4B/HIST1H2BB/HIST1H4C/HIST1H2BC/HIST1H2BD/HIST1H2BE/HIST1H4D/HIST1H2BF/HIST1H4E/HIST1H2BG/HIST1H4F/HIST1H2BI/HIST1H4H/HIST1H2BJ/HIST1H2BK/HIST1H4I/HIST1H2BL/HIST1H2BM/HIST1H4J/HIST1H4K/HIST1H2BN/HIST1H4L/HIST1H2BO/RMI1/HIST4H4/PSMB10
SFAs%	3	reactome dna double strand break repair	145	5.08247e-06	0.000375121	HIST2H4A/HIST2H4B/HIST1H4A/HIST1H4B/HIST1H2BB/HIST1H4C/HIST1H2BC/HIST1H2BD/HIST1H2BE/HIST1H4D/HIST1H2BF/HIST1H4E/HIST1H2BG/HIST1H4F/HIST1H2BI/HIST1H4H/HIST1H2BJ/HIST1H2BK/HIST1H4I/HIST1H2BL/HIST1H2BM/HIST1H4J/HIST1H4K/HIST1H2BN/HIST1H4L/HIST1H2BO/RMI1/FEN1/HIST4H4
SFAs%	3	reactome signaling by wnt	291	7.05938e-06	0.000515176	HIST2H4A/HIST2H4B/HIST1H3A/HIST1H4A/HIST1H4B/HIST1H3B/HIST1H2AB/HIST1H2BB/HIST1H3C/HIST1H4C/HIST1H2BC/HIST1H2AC/HIST1H2BD/HIST1H2BE/HIST1H4D/HIST1H3D/HIST1H2AD/HIST1H2BF/HIST1H4E/HIST1H2BG/HIST1H2AE/HIST1H3E/HIST1H4F/HIST1H3F/HIST1H3G/HIST1H2BI/HIST1H4H/HIST1H2BJ/HIST1H2BK/HIST1H4I/HIST1H2BL/HIST1H3H/HIST1H2AJ/HIST1H2BM/HIST1H4J/HIST1H4K/HIST1H2BN/HIST1H3I/HIST1H4L/HIST1H3J/HIST1H2BO/WNT8B/HIST4H4/PSMB10
SFAs%	3	wp ppar signaling pathway	64	9.72312e-06	0.000701685	SCD/ACSL5/FADS2/CPT1A/APOA5/APOC3/APOA1/PLTP
SFAs%	3	reactome cellular responses to stimuli	727	1.05631e-05	0.000753926	HIST2H4A/HIST2H4B/DNAJB11/LAMTOR3/HIST1H1A/HIST1H3A/HIST1H4A/HIST1H4B/HIST1H3B/HIST1H2AB/HIST1H2BB/HIST1H3C/HIST1H1C/HIST1H4C/HIST1H2BC/HIST1H2AC/HIST1H2BD/HIST1H2BE/HIST1H4D/HIST1H3D/HIST1H2AD/HIST1H2BF/HIST1H4E/HIST1H2BG/HIST1H2AE/HIST1H3E/HIST1H4F/HIST1H3F/HIST1H3G/HIST1H2BI/HIST1H4H/HIST1H2BJ/HIST1H2BK/HIST1H4I/HIST1H2BL/HIST1H3H/HIST1H2AJ/HIST1H2BM/HIST1H4J/HIST1H4K/HIST1H2BN/HIST1H1B/HIST1H3I/HIST1H4L/HIST1H3J/HIST1H2BO/GPX6/GPX5/HIF1AN/APOA1/HIST4H4/HERPUD1/DYNC1LI2/ATP6V0D1/PSMB10/UBE2C
SFAs%	3	reactome rmts methylate histone arginines	47	1.08767e-05	0.000767874	HIST2H4A/HIST2H4B/HIST1H3A/HIST1H4A/HIST1H4B/HIST1H3B/HIST1H2AB/HIST1H3C/HIST1H4C/HIST1H2AC/HIST1H4D/HIST1H3D/HIST1H2AD/HIST1H4E/HIST1H2AE/HIST1H3E/HIST1H4F/HIST1H3F/HIST1H3G/HIST1H4H/HIST1H2AG/HIST1H4I/HIST1H2AH/HIST1H2AI/HIST1H3H/HIST1H2AJ/HIST1H4J/HIST1H4K/HIST1H2AK/HIST1H2AL/HIST1H3I/HIST1H4L/HIST1H3J/HIST1H2AM/HIST4H4
SFAs%	3	kegg ppar signaling pathway	66	1.22632e-05	0.000856443	SCD/ACSL5/FADS2/CPT1A/APOA5/APOC3/APOA1/PLTP
SFAs%	3	reactome cell cycle mitotic	509	1.29608e-05	0.000895537	HIST2H4A/HIST2H4B/HIST1H3A/HIST1H4A/HIST1H4B/HIST1H3B/HIST1H2AB/HIST1H2BB/HIST1H3C/HIST1H4C/HIST1H2BC/HIST1H2AC/HIST1H2BD/HIST1H2BE/HIST1H4D/HIST1H3D/HIST1H2AD/HIST1H2BF/HIST1H4E/HIST1H2BG/HIST1H2AE/HIST1H3E/HIST1H4F/HIST1H3F/HIST1H3G/HIST1H2BI/HIST1H4H/HIST1H2BJ/HIST1H2BK/HIST1H4I/HIST1H2BL/HIST1H3H/HIST1H2AJ/HIST1H2BM/HIST1H4J/HIST1H4K/HIST1H2BN/HIST1H3I/HIST1H4L/HIST1H3J/HIST1H2BO/FEN1/HIST4H4/DYNC1LI2/PSMB10/TUBG1/TUBG2/CSNK1D/MAU2/UBE2C
SFAs%	3	reactome rho gtpase effectors	282	1.886e-05	0.00128943	HIST2H4A/HIST2H4B/HIST1H3A/HIST1H4A/HIST1H4B/HIST1H3B/HIST1H2AB/HIST1H2BB/HIST1H3C/HIST1H4C/HIST1H2BC/HIST1H2AC/HIST1H2BD/HIST1H2BE/HIST1H4D/HIST1H3D/HIST1H2AD/HIST1H2BF/HIST1H4E/HIST1H2BG/HIST1H2AE/HIST1H3E/HIST1H4F/HIST1H3F/HIST1H3G/HIST1H2BI/HIST1H4H/HIST1H2BJ/HIST1H2BK/HIST1H4I/HIST1H2BL/HIST1H3H/HIST1H2AJ/HIST1H2BM/HIST1H4J/HIST1H4K/HIST1H2BN/HIST1H3I/HIST1H4L/HIST1H3J/HIST1H2BO/HIST4H4/DYNC1LI2
SFAs%	3	reactome plasma lipoprotein clearance	36	2.42274e-05	0.00163914	APOA1/LIPC/CES3/APOE/APOC1/APOC4-APOC2/APOC4
SFAs%	3	reactome nr1h3 nr1h2 regulate gene expression linked to cholesterol transport and efflux	37	2.85199e-05	0.00190966	CETP/APOE/APOC1/APOC4-APOC2/APOC4/APOC2/PLTP
SFAs%	3	wp omega9 fatty acid synthesis	12	3.20054e-05	0.00212117	ELOVL6/SCD/FADS2/FASN
SFAs%	3	wp pparalpha pathway	25	4.72317e-05	0.00309042	CPT1A/APOA5/APOC3/APOA1/PLTP
SFAs%	3	reactome deubiquitination	272	4.75815e-05	0.00309042	HIST1H2AB/HIST1H2BB/HIST1H2BC/HIST1H2AC/HIST1H2BD/HIST1H2BE/HIST1H2AD/HIST1H2BF/HIST1H2BG/HIST1H2AE/HIST1H2BI/HIST1H2BJ/HIST1H2AG/HIST1H2BK/HIST1H2AH/HIST1H2BL/HIST1H2AI/HIST1H2AJ/HIST1H2BM/HIST1H2AK/HIST1H2BN/HIST1H2AL/HIST1H2AM/HIST1H2BO/PSMB10
SFAs%	3	reactome cell cycle	637	5.69908e-05	0.0036649	HIST2H4A/HIST2H4B/HIST1H3A/HIST1H4A/HIST1H4B/HIST1H3B/HIST1H2AB/HIST1H2BB/HIST1H3C/HIST1H4C/HIST1H2BC/HIST1H2AC/HIST1H2BD/HIST1H2BE/HIST1H4D/HIST1H3D/HIST1H2AD/HIST1H2BF/HIST1H4E/HIST1H2BG/HIST1H2AE/HIST1H3E/HIST1H4F/HIST1H3F/HIST1H3G/HIST1H2BI/HIST1H4H/HIST1H2BJ/HIST1H2BK/HIST1H4I/HIST1H2BL/HIST1H3H/HIST1H2AJ/HIST1H2BM/HIST1H4J/HIST1H4K/HIST1H2BN/HIST1H3I/HIST1H4L/HIST1H3J/HIST1H2BO/RMI1/FEN1/HIST4H4/DYNC1LI2/PSMB10/PSMC3IP/TUBG1/TUBG2/CSNK1D/MAU2/UBE2C
SFAs%	3	wp gpcrs class a rhodopsinlike	254	8.52959e-05	0.00543134	OR2B2/OR2B6/OR2W1/OR2B3/OR2J3/OR2J2/OR14J1/OR5V1/OR12D3/OR11A1/OR2H1/MAS1L/OR2H2/CCR10
SFAs%	3	acevedo liver cancer with h3k27me3 dn	166	9.79975e-05	0.00617955	HIST2H4A/HIST2H4B/HIST1H4A/HIST1H4B/HIST1H2AB/HIST1H4C/HIST1H2BC/HIST1H2BD/HIST1H2BE/HIST1H4D/HIST1H2BF/HIST1H4E/HIST1H2BG/HIST1H2AE/HIST1H4F/HIST1H2BI/HIST1H4H/HIST1H2BJ/HIST1H2AG/HIST1H2BK/HIST1H4I/HIST1H2AH/HIST1H2AI/HIST1H2AJ/HIST1H4J/HIST1H4K/HIST1H2AK/HIST1H2AL/HIST1H4L/HIST1H2AM/HIST1H2BO/HIST4H4/PLEKHH3/IZUMO1
SFAs%	3	reactome metabolism of fat soluble vitamins	46	0.000101494	0.00633847	SDC1/APOA4/APOC3/APOA1/APOE/APOC2
SFAs%	3	haslinger b cll with 6q21 deletion	16	0.000111709	0.00691001	HIST1H2AC/HIST1H2BD/HIST1H2BM/HIST1H2BO
SFAs%	3	reactome fatty acid metabolism	169	0.000114968	0.00704453	ELOVL6/ALOX5/SCD/ACSL5/FADS2/CPT1A/ACACB/DPEP3/DPEP2/FASN/ACOT8
SFAs%	3	reactome metalloprotease dubs	30	0.000118434	0.00718907	HIST1H2AB/HIST1H2AC/HIST1H2AD/HIST1H2AE/HIST1H2AG/HIST1H2AH/HIST1H2AI/HIST1H2AJ/HIST1H2AK/HIST1H2AL/HIST1H2AM
SFAs%	3	reactome cell cycle checkpoints	265	0.000133486	0.00802771	HIST2H4A/HIST2H4B/HIST1H4A/HIST1H4B/HIST1H2BB/HIST1H4C/HIST1H2BC/HIST1H2BD/HIST1H2BE/HIST1H4D/HIST1H2BF/HIST1H4E/HIST1H2BG/HIST1H4F/HIST1H2BI/HIST1H4H/HIST1H2BJ/HIST1H2BK/HIST1H4I/HIST1H2BL/HIST1H2BM/HIST1H4J/HIST1H4K/HIST1H2BN/HIST1H4L/HIST1H2BO/RMI1/HIST4H4/DYNC1LI2/PSMB10/UBE2C
SFAs%	3	reactome chrebp activates metabolic gene expression	7	0.000146831	0.00874921	ACACB/MLX/FASN
SFAs%	3	reactome biological oxidations	204	0.000148508	0.00876874	GSTM2/GSTM1/FMO3/MARC2/MARC1/ADH5/ADH6/ADH1B/CES2/CES3/DPEP3/DPEP2
SFAs%	3	wp nuclear receptors metapathway	303	0.000158718	0.00928716	GSTM2/GSTM1/ABCC2/SCD/GPAM/FTH1/CPT1A/APOA5/APOC3/APOA1/CES2/CES3/CES4A/FASN/PLTP
SFAs%	3	acevedo liver cancer with h3k9me3 dn	95	0.000171973	0.00997292	HIST2H4A/HIST2H4B/HIST1H4A/HIST1H4B/HIST1H2AB/HIST1H4C/HIST1H4D/HIST1H4E/HIST1H2AE/HIST1H4F/HIST1H4H/HMGN4/HIST1H2BJ/HIST1H2AG/HIST1H2BK/HIST1H4I/HIST1H2AH/HIST1H2AI/HIST1H2AJ/HIST1H4J/HIST1H4K/HIST1H2AK/HIST1H2BN/HIST1H2AL/HIST1H4L/HIST1H2AM/HIST4H4
SFAs%	3	roversi glioma copy number up	96	0.000184971	0.0106317	PVRL2/TOMM40/APOE/APOC1/APOC4-APOC2/APOC4/APOC2/CLPTM1/RELB
SFAs%	3	reactome phase i functionalization of compounds	97	0.000198765	0.0113244	FMO3/MARC2/MARC1/ADH5/ADH6/ADH1B/CES2/CES3
SFAs%	3	marson bound by e2f4 unstimulated	653	0.000216251	0.0122135	USP1/HIST2H4A/HIST2H4B/TBCCD1/DNAJB11/DNAJB14/HIST1H1A/HIST1H3A/HIST1H4A/HIST1H4B/HIST1H3B/HIST1H2AB/HIST1H2BB/HIST1H3C/HIST1H4C/HIST1H2BC/HIST1H2BD/HIST1H2BE/HIST1H4D/HIST1H3D/HIST1H2BF/HIST1H4E/HIST1H2BG/HIST1H2AE/HIST1H3E/HIST1H4F/HIST1H3F/HIST1H3G/HIST1H2BI/HIST1H4H/HIST1H2BJ/HIST1H2AG/HIST1H2BK/HIST1H4I/HIST1H2AH/HIST1H2BL/HIST1H2AI/HIST1H3H/HIST1H2AJ/HIST1H4J/HIST1H4K/HIST1H2AK/HIST1H2AL/HIST1H1B/HIST1H3I/HIST1H4L/HIST1H3J/HIST1H2AM/HIST1H2BO/TRIM27/TMEM258/FEN1/HIST4H4/SLC9A5/PSMC3IP/UBE2C
SFAs%	3	su liver	54	0.000250675	0.0140356	FMO3/GCKR/CPS1/LPA/CPN1/LIPC
SFAs%	3	woo liver cancer recurrence dn	77	0.000273145	0.015163	CPS1/ADH5/ADH6/ADH1B/ACSL5/APOC3/APOC4-APOC2/APOC4
SFAs%	3	reactome nr1h2 nr1h3 regulate gene expression linked to lipogenesis	9	0.000343866	0.0189272	ANGPTL3/SCD/FASN
SFAs%	3	wp fatty acid biosynthesis	22	0.000415356	0.0226701	SCD/ACSL5/ACACB/FASN
SFAs%	3	kegg fatty acid metabolism	40	0.000478126	0.0258786	ADH5/ADH6/ADH1B/ACSL5/CPT1A
SFAs%	3	wp triacylglyceride synthesis	23	0.00049633	0.0266418	GPAM/MOGAT2/DGAT2/LIPC
SFAs%	3	reactome activation of gene expression by srebf srebp	42	0.000601772	0.0317765	ELOVL6/SCD/GPAM/ACACB/FASN
SFAs%	3	kim liver cancer poor survival dn	42	0.000601772	0.0317765	ADH6/ADH1B/PLG/ACSL5/APOC3
SFAs%	3	reactome ethanol oxidation	11	0.000659132	0.0345247	ADH5/ADH6/ADH1B
SFAs%	3	kegg adipocytokine signaling pathway	65	0.000689365	0.0358194	CHUK/ACSL5/CPT1A/ACACB/TRADD/AGRP
SFAs%	3	reactome sensory perception	588	0.000771809	0.0397849	SDC1/OR2B2/OR2B6/OR2W1/OR2B3/OR2J3/OR2J2/OR14J1/OR5V1/OR12D3/OR12D2/OR11A1/OR10C1/OR2H1/OR2H2/APOA4/APOC3/APOA1/HSD17B1/APOE/APOC2
SFAs%	3	kegg drug metabolism cytochrome p450	67	0.000810383	0.0414444	GSTM2/GSTM1/FMO3/ADH5/ADH6/ADH1B
SFAs%	3	nikolsky breast cancer 11q12 q14 amplicon	150	0.000858195	0.0435467	DAGLA/CPT1A/MRPL21/IGHMBP2/MRGPRD/MRGPRF/MOGAT2/DGAT2/UVRAG
SFAs%	3	reactome visual phototransduction	95	0.000976597	0.0491705	SDC1/APOA4/APOC3/APOA1/HSD17B1/APOE/APOC2
PUFAs/MUFAs	3	reactome plasma lipoprotein assembly remodeling and clearance	73	7.48304e-16	4.86024e-12	ANGPTL3/APOB/LPA/LPL/ABCA1/LIPC/CETP/LCAT/LIPG/LDLR/APOE/APOC1/APOC4-APOC2/APOC4/APOC2/FGF21/PLTP
PUFAs/MUFAs	3	wp metabolic pathway of ldl hdl and tg including diseases	17	1.60337e-15	5.20693e-12	APOB/LPL/ABCA1/LIPC/CETP/LCAT/LIPG/LDLR/APOE/APOC2
PUFAs/MUFAs	3	reactome plasma lipoprotein remodeling	33	3.67691e-15	7.10503e-12	ANGPTL3/APOB/LPA/LPL/LIPC/CETP/LCAT/LIPG/APOE/APOC2/FGF21/PLTP
PUFAs/MUFAs	3	nikolsky breast cancer 11q12 q14 amplicon	150	4.37569e-15	7.10503e-12	CD5/VPS37C/PGA4/PGA5/VWCE/DDB1/DAK/CYB561A3/TMEM138/TMEM216/CPSF7/RP11-286N22.8/SDHAF2/PPP1R32/SYT7/DAGLA/PPP6R3/MTL5/CPT1A/MRPL21/IGHMBP2
PUFAs/MUFAs	3	wp statin inhibition of cholesterol production	29	3.06556e-14	3.98216e-11	APOB/LPL/ABCA1/LIPC/CETP/LCAT/LDLR/APOE/APOC1/APOC2/PLTP
PUFAs/MUFAs	3	wp cholesterol metabolism	72	2.95422e-13	3.19794e-10	ANGPTL3/APOB/LPA/LPL/ABCA1/LIPC/CETP/LCAT/LIPG/LDLR/APOE/APOC1/APOC2/PLTP
PUFAs/MUFAs	3	wp lipid particles composition	10	5.61735e-12	5.2121e-09	APOB/LPL/CETP/LCAT/LDLR/APOE/APOC2
PUFAs/MUFAs	3	wp familial hyperlipidemia type 1	18	2.33518e-11	1.89587e-08	ANGPTL3/LPL/LIPC/CETP/LCAT/LDLR/APOC2/PLTP
PUFAs/MUFAs	3	wp familial hyperlipidemia type 3	13	7.77609e-11	5.61175e-08	LPL/LIPC/CETP/LCAT/LDLR/APOE/PLTP
PUFAs/MUFAs	3	wp familial hyperlipidemia type 4	22	1.63337e-10	1.06087e-07	GCKR/LPL/LIPC/CETP/LCAT/LDLR/APOC2/PLTP
PUFAs/MUFAs	3	roversi glioma copy number up	96	2.51638e-10	1.48581e-07	CEACAM19/CBLC/BCAM/PVRL2/TOMM40/APOE/APOC1/APOC4-APOC2/APOC4/APOC2/CLPTM1/RELB/CLASRP/MARK4
PUFAs/MUFAs	3	wp familial hyperlipidemia type 5	15	2.85359e-10	1.5445e-07	LPL/LIPC/CETP/LCAT/LDLR/APOC2/PLTP
PUFAs/MUFAs	3	wp familial hyperlipidemia type 2	16	5.01844e-10	2.50729e-07	APOB/LPL/LIPC/CETP/LCAT/LDLR/PLTP
PUFAs/MUFAs	3	reactome hdl remodeling	10	7.8693e-10	3.65079e-07	CETP/LCAT/LIPG/APOE/APOC2/PLTP
PUFAs/MUFAs	3	lastowska coamplified with mycn	38	8.64047e-10	3.74132e-07	IFT172/FNDC4/ZNF512/CCDC121/GPN1/SUPT7L/SLC4A1AP/MRPL33/RBKS
PUFAs/MUFAs	3	reactome transport of small molecules	698	1.29563e-09	5.25943e-07	ANGPTL3/APOB/SLC5A6/SLC30A3/SLC22A1/SLC22A2/SLC22A3/LPA/LPL/ABCA1/ABCC2/BEST1/FTH1/SLCO1B1/SLCO1A2/ABCB9/LIPC/CETP/PSMB10/LCAT/SLC12A4/LIPG/LDLR/ATP13A1/APOE/APOC1/APOC4-APOC2/APOC4/APOC2/FGF21/PLTP/SLC12A5
PUFAs/MUFAs	3	reactome nr1h2 and nr1h3 mediated signaling	47	6.54063e-09	2.49891e-06	ANGPTL3/ABCA1/SCD/CETP/APOE/APOC1/APOC4-APOC2/APOC4/APOC2/PLTP
PUFAs/MUFAs	3	reactome plasma lipoprotein assembly	19	9.23862e-08	3.3336e-05	APOB/ABCA1/APOE/APOC1/APOC4-APOC2/APOC4/APOC2
PUFAs/MUFAs	3	reactome chylomicron clearance	5	1.24965e-07	4.27182e-05	APOB/LIPC/LDLR/APOE
PUFAs/MUFAs	3	reactome nr1h3 nr1h2 regulate gene expression linked to cholesterol transport and efflux	37	3.59947e-07	0.000116893	ABCA1/CETP/APOE/APOC1/APOC4-APOC2/APOC4/APOC2/PLTP
PUFAs/MUFAs	3	hsiao liver specific genes	232	1.65785e-06	0.000512748	APOB/FGB/FGG/LPA/PLG/ABCC2/SERPINA6/SERPINA1/LIPC/LCAT/APOE/APOC1/APOC4-APOC2/APOC4/APOC2
PUFAs/MUFAs	3	reactome assembly of active lpl and lipc lipase complexes	18	2.357e-06	0.00069585	ANGPTL3/LPL/LIPC/APOC2/FGF21
PUFAs/MUFAs	3	holleman prednisolone resistance b all up	19	3.16579e-06	0.00089399	HDGF/CDK2AP1/NTAN1/CTCF/THAP11
PUFAs/MUFAs	3	reactome chylomicron remodeling	10	4.99213e-06	0.001351	APOB/LPL/APOE/APOC2
PUFAs/MUFAs	3	reactome plasma lipoprotein clearance	36	5.53725e-06	0.00143858	APOB/LIPC/LDLR/APOE/APOC1/APOC4-APOC2/APOC4
PUFAs/MUFAs	3	reactome abacavir transmembrane transport	5	1.97779e-05	0.00475769	SLC22A1/SLC22A2/SLC22A3
PUFAs/MUFAs	3	reactome vldl assembly	5	1.97779e-05	0.00475769	APOB/APOC1/APOC4-APOC2/APOC4
PUFAs/MUFAs	3	reactome vldl clearance	6	3.91847e-05	0.00877602	APOB/APOC1/APOC4-APOC2/APOC4
PUFAs/MUFAs	3	reactome ldl remodeling	6	3.91847e-05	0.00877602	APOB/LPA/CETP
PUFAs/MUFAs	3	reactome drug adme	100	4.06162e-05	0.0087934	SLC22A1/SLC22A2/SLC22A3/RAC1/ABCC2/SLCO1B1/SLCO1A2/SERPINA6
PUFAs/MUFAs	3	wp covid19 thrombosis and anticoagulation	7	6.79302e-05	0.0142325	FGB/FGG/PLG
PUFAs/MUFAs	3	wp cholestasis	19	8.42179e-05	0.0170936	SLC22A1/ABCC2/SLCO1A2/LDLR
PUFAs/MUFAs	3	reactome organic cation transport	8	0.00010767	0.0211914	SLC22A1/SLC22A2/SLC22A3
PUFAs/MUFAs	3	wp foxa2 pathway	21	0.000127475	0.0243515	APOB/MLXIPL/ABCC2/SLCO1B1
PUFAs/MUFAs	3	wp folate metabolism	62	0.000132765	0.0246373	APOB/FGB/FGG/PLG/ABCA1/LDLR
PUFAs/MUFAs	3	pid upa upar pathway	40	0.000144187	0.0260137	FGB/FGG/PLG/RAC1/MMP9
PUFAs/MUFAs	3	reactome abacavir adme	9	0.000159992	0.0280851	SLC22A1/SLC22A2/SLC22A3
PUFAs/MUFAs	3	reactome chylomicron assembly	10	0.00022642	0.0387	APOB/APOE/APOC2
PUFAs/MUFAs	3	wp vitamin b12 metabolism	46	0.000282369	0.0458496	APOB/PLG/ABCA1/LDLR/APOE
PUFAs/MUFAs	3	reactome metabolism of fat soluble vitamins	46	0.000282369	0.0458496	APOB/LPL/LDLR/APOE/APOC2
PUFAs/MUFAs	3	kegg glycerolipid metabolism	47	0.000312749	0.0495441	LPL/AGPAT2/DAK/LIPC/LIPG
PUFAs/SFAs	3	reactome dna methylation	32	1.12785e-20	6.63975e-17	HIST2H4A/HIST2H4B/HIST1H3A/HIST1H4A/HIST1H4B/HIST1H3B/HIST1H2AB/HIST1H2BB/HIST1H3C/HIST1H4C/HIST1H2BC/HIST1H2AC/HIST1H2BD/HIST1H2BE/HIST1H4D/HIST1H3D/HIST1H2AD/HIST1H2BF/HIST1H4E/HIST1H2BG/HIST1H2AE/HIST1H3E/HIST1H4F/HIST1H3F/HIST1H3G/HIST1H2BI/HIST1H4H/HIST1H2BJ/HIST1H2BK/HIST1H4I/HIST1H2BL/HIST1H3H/HIST1H2AJ/HIST1H2BM/HIST1H4J/HIST1H4K/HIST1H2BN/HIST1H3I/HIST1H4L/HIST1H3J/HIST1H2BO/HIST4H4
PUFAs/SFAs	3	reactome plasma lipoprotein remodeling	33	2.04457e-20	6.63975e-17	ANGPTL3/LPA/APOA5/APOA4/APOC3/APOA1/LIPC/CETP/LCAT/LIPG/C19orf80/APOE/APOC2/FGF21/PLTP
PUFAs/SFAs	3	reactome ercc6 csb and ehmt2 g9a positively regulate rrna expression	43	5.64192e-20	8.13195e-17	HIST2H4A/HIST2H4B/HIST1H3A/HIST1H4A/HIST1H4B/HIST1H3B/HIST1H2AB/HIST1H2BB/HIST1H3C/HIST1H4C/HIST1H2BC/HIST1H2AC/HIST1H2BD/HIST1H2BE/HIST1H4D/HIST1H3D/HIST1H2AD/HIST1H2BF/HIST1H4E/HIST1H2BG/HIST1H2AE/HIST1H3E/HIST1H4F/HIST1H3F/HIST1H3G/HIST1H2BI/HIST1H4H/HIST1H2BJ/HIST1H2BK/HIST1H4I/HIST1H2BL/HIST1H3H/HIST1H2AJ/HIST1H2BM/HIST1H4J/HIST1H4K/HIST1H2BN/HIST1H3I/HIST1H4L/HIST1H3J/HIST1H2BO/HIST4H4/GATAD2A
PUFAs/SFAs	3	reactome sirt1 negatively regulates rrna expression	35	6.26016e-20	8.13195e-17	HIST2H4A/HIST2H4B/HIST1H3A/HIST1H4A/HIST1H4B/HIST1H3B/HIST1H2AB/HIST1H2BB/HIST1H3C/HIST1H4C/HIST1H2BC/HIST1H2AC/HIST1H2BD/HIST1H2BE/HIST1H4D/HIST1H3D/HIST1H2AD/HIST1H2BF/HIST1H4E/HIST1H2BG/HIST1H2AE/HIST1H3E/HIST1H4F/HIST1H3F/HIST1H3G/HIST1H2BI/HIST1H4H/HIST1H2BJ/HIST1H2BK/HIST1H4I/HIST1H2BL/HIST1H3H/HIST1H2AJ/HIST1H2BM/HIST1H4J/HIST1H4K/HIST1H2BN/HIST1H3I/HIST1H4L/HIST1H3J/HIST1H2BO/HIST4H4
PUFAs/SFAs	3	reactome activated pkn1 stimulates transcription of ar androgen receptor regulated genes klk2 and klk3	35	6.26016e-20	8.13195e-17	HIST2H4A/HIST2H4B/HIST1H3A/HIST1H4A/HIST1H4B/HIST1H3B/HIST1H2AB/HIST1H2BB/HIST1H3C/HIST1H4C/HIST1H2BC/HIST1H2AC/HIST1H2BD/HIST1H2BE/HIST1H4D/HIST1H3D/HIST1H2AD/HIST1H2BF/HIST1H4E/HIST1H2BG/HIST1H2AE/HIST1H3E/HIST1H4F/HIST1H3F/HIST1H3G/HIST1H2BI/HIST1H4H/HIST1H2BJ/HIST1H2BK/HIST1H4I/HIST1H2BL/HIST1H3H/HIST1H2AJ/HIST1H2BM/HIST1H4J/HIST1H4K/HIST1H2BN/HIST1H3I/HIST1H4L/HIST1H3J/HIST1H2BO/HIST4H4
PUFAs/SFAs	3	reactome assembly of the orc complex at the origin of replication	37	1.76469e-19	1.91027e-16	HIST2H4A/HIST2H4B/HIST1H3A/HIST1H4A/HIST1H4B/HIST1H3B/HIST1H2AB/HIST1H2BB/HIST1H3C/HIST1H4C/HIST1H2BC/HIST1H2AC/HIST1H2BD/HIST1H2BE/HIST1H4D/HIST1H3D/HIST1H2AD/HIST1H2BF/HIST1H4E/HIST1H2BG/HIST1H2AE/HIST1H3E/HIST1H4F/HIST1H3F/HIST1H3G/HIST1H2BI/HIST1H4H/HIST1H2BJ/HIST1H2BK/HIST1H4I/HIST1H2BL/HIST1H3H/HIST1H2AJ/HIST1H2BM/HIST1H4J/HIST1H4K/HIST1H2BN/HIST1H3I/HIST1H4L/HIST1H3J/HIST1H2BO/HIST4H4
PUFAs/SFAs	3	reactome hdacs deacetylate histones	59	5.93138e-19	5.50348e-16	HIST2H4A/HIST2H4B/HIST1H3A/HIST1H4A/HIST1H4B/HIST1H3B/HIST1H2AB/HIST1H2BB/HIST1H3C/HIST1H4C/HIST1H2BC/HIST1H2AC/HIST1H2BD/HIST1H2BE/HIST1H4D/HIST1H3D/HIST1H2AD/HIST1H2BF/HIST1H4E/HIST1H2BG/HIST1H2AE/HIST1H3E/HIST1H4F/HIST1H3F/HIST1H3G/HIST1H2BI/HIST1H4H/HIST1H2BJ/HIST1H2AG/HIST1H2BK/HIST1H4I/HIST1H2AH/HIST1H2BL/HIST1H2AI/HIST1H3H/HIST1H2AJ/HIST1H2BM/HIST1H4J/HIST1H4K/HIST1H2AK/HIST1H2BN/HIST1H2AL/HIST1H3I/HIST1H4L/HIST1H3J/HIST1H2AM/HIST1H2BO/HIST4H4/GATAD2A
PUFAs/SFAs	3	reactome prc2 methylates histones and dna	41	1.14274e-18	8.24675e-16	HIST2H4A/HIST2H4B/HIST1H3A/HIST1H4A/HIST1H4B/HIST1H3B/HIST1H2AB/HIST1H2BB/HIST1H3C/HIST1H4C/HIST1H2BC/HIST1H2AC/HIST1H2BD/HIST1H2BE/HIST1H4D/HIST1H3D/HIST1H2AD/HIST1H2BF/HIST1H4E/HIST1H2BG/HIST1H2AE/HIST1H3E/HIST1H4F/HIST1H3F/HIST1H3G/HIST1H2BI/HIST1H4H/HIST1H2BJ/HIST1H2BK/HIST1H4I/HIST1H2BL/HIST1H3H/HIST1H2AJ/HIST1H2BM/HIST1H4J/HIST1H4K/HIST1H2BN/HIST1H3I/HIST1H4L/HIST1H3J/HIST1H2BO/HIST4H4
PUFAs/SFAs	3	reactome condensation of prophase chromosomes	41	1.14274e-18	8.24675e-16	HIST2H4A/HIST2H4B/HIST1H3A/HIST1H4A/HIST1H4B/HIST1H3B/HIST1H2AB/HIST1H2BB/HIST1H3C/HIST1H4C/HIST1H2BC/HIST1H2AC/HIST1H2BD/HIST1H2BE/HIST1H4D/HIST1H3D/HIST1H2AD/HIST1H2BF/HIST1H4E/HIST1H2BG/HIST1H2AE/HIST1H3E/HIST1H4F/HIST1H3F/HIST1H3G/HIST1H2BI/HIST1H4H/HIST1H2BJ/HIST1H2BK/HIST1H4I/HIST1H2BL/HIST1H3H/HIST1H2AJ/HIST1H2BM/HIST1H4J/HIST1H4K/HIST1H2BN/HIST1H3I/HIST1H4L/HIST1H3J/HIST1H2BO/HIST4H4
PUFAs/SFAs	3	reactome amyloid fiber formation	77	3.41934e-18	2.22086e-15	HIST2H4A/HIST2H4B/HIST1H3A/HIST1H4A/HIST1H4B/HIST1H3B/HIST1H2AB/HIST1H2BB/HIST1H3C/HIST1H4C/HIST1H2BC/HIST1H2AC/HIST1H2BD/HIST1H2BE/HIST1H4D/HIST1H3D/HIST1H2AD/HIST1H2BF/HIST1H4E/HIST1H2BG/HIST1H2AE/HIST1H3E/HIST1H4F/HIST1H3F/HIST1H3G/HIST1H2BI/HIST1H4H/HIST1H2BJ/HIST1H2BK/HIST1H4I/HIST1H2BL/HIST1H3H/HIST1H2AJ/HIST1H2BM/HIST1H4J/HIST1H4K/HIST1H2BN/HIST1H3I/HIST1H4L/HIST1H3J/HIST1H2BO/APOA4/APOA1/HIST4H4/APOE
PUFAs/SFAs	3	reactome rna polymerase i promoter escape	55	5.52962e-18	3.22821e-15	HIST2H4A/HIST2H4B/HIST1H3A/HIST1H4A/HIST1H4B/HIST1H3B/HIST1H2AB/HIST1H2BB/HIST1H3C/HIST1H4C/HIST1H2BC/HIST1H2AC/HIST1H2BD/HIST1H2BE/HIST1H4D/HIST1H3D/HIST1H2AD/HIST1H2BF/HIST1H4E/HIST1H2BG/HIST1H2AE/HIST1H3E/HIST1H4F/HIST1H3F/HIST1H3G/HIST1H2BI/HIST1H4H/HIST1H2BJ/HIST1H2BK/HIST1H4I/HIST1H2BL/HIST1H3H/HIST1H2AJ/HIST1H2BM/HIST1H4J/HIST1H4K/HIST1H2BN/HIST1H3I/HIST1H4L/HIST1H3J/HIST1H2BO/HIST4H4/RRN3
PUFAs/SFAs	3	reactome recognition and association of dna glycosylase with site containing an affected purine	36	5.96436e-18	3.22821e-15	HIST2H4A/HIST2H4B/HIST1H4A/HIST1H4B/HIST1H2AB/HIST1H2BB/HIST1H4C/HIST1H2BC/HIST1H2AC/HIST1H2BD/HIST1H2BE/HIST1H4D/HIST1H2AD/HIST1H2BF/HIST1H4E/HIST1H2BG/HIST1H2AE/HIST1H4F/HIST1H2BI/HIST1H4H/HIST1H2BJ/HIST1H2BK/HIST1H4I/HIST1H2BL/HIST1H2AJ/HIST1H2BM/HIST1H4J/HIST1H4K/HIST1H2BN/HIST1H4L/HIST1H2BO/HIST4H4
PUFAs/SFAs	3	reactome dna damage telomere stress induced senescence	60	2.62864e-17	1.31331e-14	HIST2H4A/HIST2H4B/HIST1H1A/HIST1H4A/HIST1H4B/HIST1H2AB/HIST1H2BB/HIST1H4C/HIST1H2BC/HIST1H2AC/HIST1H2BD/HIST1H2BE/HIST1H4D/HIST1H2AD/HIST1H2BF/HIST1H4E/HIST1H2BG/HIST1H2AE/HIST1H4F/HIST1H2BI/HIST1H4H/HIST1H2BJ/HIST1H2BK/HIST1H4I/HIST1H2BL/HIST1H2AJ/HIST1H2BM/HIST1H4J/HIST1H4K/HIST1H2BN/HIST1H1B/HIST1H4L/HIST1H2BO/HIST4H4
PUFAs/SFAs	3	reactome plasma lipoprotein assembly remodeling and clearance	73	3.22749e-17	1.49732e-14	ANGPTL3/LPA/APOA5/APOA4/APOC3/APOA1/LIPC/CETP/LCAT/LIPG/C19orf80/APOE/APOC1/APOC4-APOC2/APOC4/APOC2/FGF21/PLTP
PUFAs/SFAs	3	reactome rna polymerase i transcription	74	4.14319e-17	1.794e-14	HIST2H4A/HIST2H4B/HIST1H3A/HIST1H4A/HIST1H4B/HIST1H3B/HIST1H2AB/HIST1H2BB/HIST1H3C/HIST1H4C/HIST1H2BC/HIST1H2AC/HIST1H2BD/HIST1H2BE/HIST1H4D/HIST1H3D/HIST1H2AD/HIST1H2BF/HIST1H4E/HIST1H2BG/HIST1H2AE/HIST1H3E/HIST1H4F/HIST1H3F/HIST1H3G/HIST1H2BI/HIST1H4H/HIST1H2BJ/HIST1H2BK/HIST1H4I/HIST1H2BL/HIST1H3H/HIST1H2AJ/HIST1H2BM/HIST1H4J/HIST1H4K/HIST1H2BN/HIST1H3I/HIST1H4L/HIST1H3J/HIST1H2BO/HIST4H4/RRN3/GATAD2A
PUFAs/SFAs	3	reactome base excision repair ap site formation	42	7.76241e-17	3.15105e-14	HIST2H4A/HIST2H4B/HIST1H4A/HIST1H4B/HIST1H2AB/HIST1H2BB/HIST1H4C/HIST1H2BC/HIST1H2AC/HIST1H2BD/HIST1H2BE/HIST1H4D/HIST1H2AD/HIST1H2BF/HIST1H4E/HIST1H2BG/HIST1H2AE/HIST1H4F/HIST1H2BI/HIST1H4H/HIST1H2BJ/HIST1H2BK/HIST1H4I/HIST1H2BL/HIST1H2AJ/HIST1H2BM/HIST1H4J/HIST1H4K/HIST1H2BN/HIST1H4L/HIST1H2BO/HIST4H4
PUFAs/SFAs	3	reactome meiotic recombination	54	1.34677e-16	5.14546e-14	HIST2H4A/HIST2H4B/HIST1H3A/HIST1H4A/HIST1H4B/HIST1H3B/HIST1H2AB/HIST1H2BB/HIST1H3C/HIST1H4C/HIST1H2BC/HIST1H2AC/HIST1H2BD/HIST1H2BE/HIST1H4D/HIST1H3D/HIST1H2AD/HIST1H2BF/HIST1H4E/HIST1H2BG/HIST1H2AE/HIST1H3E/HIST1H4F/HIST1H3F/HIST1H3G/HIST1H2BI/HIST1H4H/HIST1H2BJ/HIST1H2BK/HIST1H4I/HIST1H2BL/HIST1H3H/HIST1H2AJ/HIST1H2BM/HIST1H4J/HIST1H4K/HIST1H2BN/HIST1H3I/HIST1H4L/HIST1H3J/HIST1H2BO/HIST4H4
PUFAs/SFAs	3	reactome hcmv late events	80	1.71278e-16	6.18029e-14	HIST2H4A/HIST2H4B/HIST1H3A/HIST1H4A/HIST1H4B/HIST1H3B/HIST1H2AB/HIST1H2BB/HIST1H3C/HIST1H4C/HIST1H2BC/HIST1H2AC/HIST1H2BD/HIST1H2BE/HIST1H4D/HIST1H3D/HIST1H2AD/HIST1H2BF/HIST1H4E/HIST1H2BG/HIST1H2AE/HIST1H3E/HIST1H4F/HIST1H3F/HIST1H3G/HIST1H2BI/HIST1H4H/HIST1H2BJ/HIST1H2AG/HIST1H2BK/HIST1H4I/HIST1H2AH/HIST1H2BL/HIST1H2AI/HIST1H3H/HIST1H2AJ/HIST1H2BM/HIST1H4J/HIST1H4K/HIST1H2AK/HIST1H2BN/HIST1H2AL/HIST1H3I/HIST1H4L/HIST1H3J/HIST1H2AM/HIST1H2BO/HNRNPK/HIST4H4
PUFAs/SFAs	3	reactome b wich complex positively regulates rrna expression	57	3.3186e-16	1.07341e-13	HIST2H4A/HIST2H4B/HIST1H3A/HIST1H4A/HIST1H4B/HIST1H3B/HIST1H2AB/HIST1H2BB/HIST1H3C/HIST1H4C/HIST1H2BC/HIST1H2AC/HIST1H2BD/HIST1H2BE/HIST1H4D/HIST1H3D/HIST1H2AD/HIST1H2BF/HIST1H4E/HIST1H2BG/HIST1H2AE/HIST1H3E/HIST1H4F/HIST1H3F/HIST1H3G/HIST1H2BI/HIST1H4H/HIST1H2BJ/HIST1H2BK/HIST1H4I/HIST1H2BL/HIST1H3H/HIST1H2AJ/HIST1H2BM/HIST1H4J/HIST1H4K/HIST1H2BN/HIST1H3I/HIST1H4L/HIST1H3J/HIST1H2BO/HIST4H4
PUFAs/SFAs	3	reactome transcriptional regulation of granulopoiesis	57	3.3186e-16	1.07341e-13	HIST2H4A/HIST2H4B/HIST1H3A/HIST1H4A/HIST1H4B/HIST1H3B/HIST1H2AB/HIST1H2BB/HIST1H3C/HIST1H4C/HIST1H2BC/HIST1H2AC/HIST1H2BD/HIST1H2BE/HIST1H4D/HIST1H3D/HIST1H2AD/HIST1H2BF/HIST1H4E/HIST1H2BG/HIST1H2AE/HIST1H3E/HIST1H4F/HIST1H3F/HIST1H3G/HIST1H2BI/HIST1H4H/HIST1H2BJ/HIST1H2BK/HIST1H4I/HIST1H2BL/HIST1H3H/HIST1H2AJ/HIST1H2BM/HIST1H4J/HIST1H4K/HIST1H2BN/HIST1H3I/HIST1H4L/HIST1H3J/HIST1H2BO/HIST4H4
PUFAs/SFAs	3	reactome signaling by nuclear receptors	258	3.4706e-16	1.07341e-13	ANGPTL3/HIST2H4A/HIST2H4B/HIST1H3A/HIST1H4A/HIST1H4B/HIST1H3B/HIST1H2AB/HIST1H2BB/HIST1H3C/HIST1H4C/HIST1H2BC/HIST1H2AC/HIST1H2BD/HIST1H2BE/HIST1H4D/HIST1H3D/HIST1H2AD/HIST1H2BF/HIST1H4E/HIST1H2BG/HIST1H2AE/HIST1H3E/HIST1H4F/HIST1H3F/HIST1H3G/HIST1H2BI/HIST1H4H/HIST1H2BJ/HIST1H2BK/HIST1H4I/HIST1H2BL/HIST1H3H/HIST1H2AJ/HIST1H2BM/HIST1H4J/HIST1H4K/HIST1H2BN/HIST1H3I/HIST1H4L/HIST1H3J/HIST1H2BO/GPAM/CPT1A/HIST4H4/CETP/FASN/APOE/APOC1/APOC4-APOC2/APOC4/APOC2/PLTP/MMP9
PUFAs/SFAs	3	reactome inhibition of dna recombination at telomere	47	4.74236e-16	1.40007e-13	HIST2H4A/HIST2H4B/HIST1H4A/HIST1H4B/HIST1H2AB/HIST1H2BB/HIST1H4C/HIST1H2BC/HIST1H2AC/HIST1H2BD/HIST1H2BE/HIST1H4D/HIST1H2AD/HIST1H2BF/HIST1H4E/HIST1H2BG/HIST1H2AE/HIST1H4F/HIST1H2BI/HIST1H4H/HIST1H2BJ/HIST1H2BK/HIST1H4I/HIST1H2BL/HIST1H2AJ/HIST1H2BM/HIST1H4J/HIST1H4K/HIST1H2BN/HIST1H4L/HIST1H2BO/HIST4H4
PUFAs/SFAs	3	reactome positive epigenetic regulation of rrna expression	71	4.96998e-16	1.40348e-13	HIST2H4A/HIST2H4B/HIST1H3A/HIST1H4A/HIST1H4B/HIST1H3B/HIST1H2AB/HIST1H2BB/HIST1H3C/HIST1H4C/HIST1H2BC/HIST1H2AC/HIST1H2BD/HIST1H2BE/HIST1H4D/HIST1H3D/HIST1H2AD/HIST1H2BF/HIST1H4E/HIST1H2BG/HIST1H2AE/HIST1H3E/HIST1H4F/HIST1H3F/HIST1H3G/HIST1H2BI/HIST1H4H/HIST1H2BJ/HIST1H2BK/HIST1H4I/HIST1H2BL/HIST1H3H/HIST1H2AJ/HIST1H2BM/HIST1H4J/HIST1H4K/HIST1H2BN/HIST1H3I/HIST1H4L/HIST1H3J/HIST1H2BO/HIST4H4/GATAD2A
PUFAs/SFAs	3	reactome formation of the beta catenin tcf transactivating complex	60	7.73714e-16	2.09386e-13	HIST2H4A/HIST2H4B/HIST1H3A/HIST1H4A/HIST1H4B/HIST1H3B/HIST1H2AB/HIST1H2BB/HIST1H3C/HIST1H4C/HIST1H2BC/HIST1H2AC/HIST1H2BD/HIST1H2BE/HIST1H4D/HIST1H3D/HIST1H2AD/HIST1H2BF/HIST1H4E/HIST1H2BG/HIST1H2AE/HIST1H3E/HIST1H4F/HIST1H3F/HIST1H3G/HIST1H2BI/HIST1H4H/HIST1H2BJ/HIST1H2BK/HIST1H4I/HIST1H2BL/HIST1H3H/HIST1H2AJ/HIST1H2BM/HIST1H4J/HIST1H4K/HIST1H2BN/HIST1H3I/HIST1H4L/HIST1H3J/HIST1H2BO/HIST4H4
PUFAs/SFAs	3	reactome rho gtpases activate pkns	61	1.01452e-15	2.63573e-13	HIST2H4A/HIST2H4B/HIST1H3A/HIST1H4A/HIST1H4B/HIST1H3B/HIST1H2AB/HIST1H2BB/HIST1H3C/HIST1H4C/HIST1H2BC/HIST1H2AC/HIST1H2BD/HIST1H2BE/HIST1H4D/HIST1H3D/HIST1H2AD/HIST1H2BF/HIST1H4E/HIST1H2BG/HIST1H2AE/HIST1H3E/HIST1H4F/HIST1H3F/HIST1H3G/HIST1H2BI/HIST1H4H/HIST1H2BJ/HIST1H2BK/HIST1H4I/HIST1H2BL/HIST1H3H/HIST1H2AJ/HIST1H2BM/HIST1H4J/HIST1H4K/HIST1H2BN/HIST1H3I/HIST1H4L/HIST1H3J/HIST1H2BO/HIST4H4
PUFAs/SFAs	3	reactome runx1 regulates genes involved in megakaryocyte differentiation and platelet function	64	2.21803e-15	5.52636e-13	HIST2H4A/HIST2H4B/HIST1H3A/HIST1H4A/HIST1H4B/HIST1H3B/HIST1H2AB/HIST1H2BB/HIST1H3C/HIST1H4C/HIST1H2BC/HIST1H2AC/HIST1H2BD/HIST1H2BE/HIST1H4D/HIST1H3D/HIST1H2AD/HIST1H2BF/HIST1H4E/HIST1H2BG/HIST1H2AE/HIST1H3E/HIST1H4F/HIST1H3F/HIST1H3G/HIST1H2BI/HIST1H4H/HIST1H2BJ/HIST1H2BK/HIST1H4I/HIST1H2BL/HIST1H3H/HIST1H2AJ/HIST1H2BM/HIST1H4J/HIST1H4K/HIST1H2BN/HIST1H3I/HIST1H4L/HIST1H3J/HIST1H2BO/HIST4H4
PUFAs/SFAs	3	reactome deposition of new cenpa containing nucleosomes at the centromere	52	2.3211e-15	5.52636e-13	HIST2H4A/HIST2H4B/HIST1H4A/HIST1H4B/HIST1H2AB/HIST1H2BB/HIST1H4C/HIST1H2BC/HIST1H2AC/HIST1H2BD/HIST1H2BE/HIST1H4D/HIST1H2AD/HIST1H2BF/HIST1H4E/HIST1H2BG/HIST1H2AE/HIST1H4F/HIST1H2BI/HIST1H4H/HIST1H2BJ/HIST1H2BK/HIST1H4I/HIST1H2BL/HIST1H2AJ/HIST1H2BM/HIST1H4J/HIST1H4K/HIST1H2BN/HIST1H4L/HIST1H2BO/HIST4H4
PUFAs/SFAs	3	reactome senescence associated secretory phenotype sasp	78	2.46751e-15	5.52636e-13	HIST2H4A/HIST2H4B/HIST1H3A/HIST1H4A/HIST1H4B/HIST1H3B/HIST1H2AB/HIST1H2BB/HIST1H3C/HIST1H4C/HIST1H2BC/HIST1H2AC/HIST1H2BD/HIST1H2BE/HIST1H4D/HIST1H3D/HIST1H2AD/HIST1H2BF/HIST1H4E/HIST1H2BG/HIST1H2AE/HIST1H3E/HIST1H4F/HIST1H3F/HIST1H3G/HIST1H2BI/HIST1H4H/HIST1H2BJ/HIST1H2BK/HIST1H4I/HIST1H2BL/HIST1H3H/HIST1H2AJ/HIST1H2BM/HIST1H4J/HIST1H4K/HIST1H2BN/HIST1H3I/HIST1H4L/HIST1H3J/HIST1H2BO/HIST4H4/UBE2C
PUFAs/SFAs	3	kegg systemic lupus erythematosus	78	2.46751e-15	5.52636e-13	HIST2H4A/HIST2H4B/HIST1H3A/HIST1H4A/HIST1H4B/HIST1H3B/HIST1H2AB/HIST1H2BB/HIST1H3C/HIST1H4C/HIST1H2BC/HIST1H2AC/HIST1H2BD/HIST1H2BE/HIST1H4D/HIST1H3D/HIST1H2AD/HIST1H2BF/HIST1H4E/HIST1H2BG/HIST1H2AE/HIST1H3E/HIST1H4F/HIST1H3F/HIST1H3G/HIST1H2BI/HIST1H4H/HIST1H2BJ/HIST1H2AG/HIST1H2BK/HIST1H4I/HIST1H2AH/HIST1H2BL/HIST1H2AI/HIST1H3H/HIST1H2AJ/HIST1H2BM/HIST1H4J/HIST1H4K/HIST1H2AK/HIST1H2BN/HIST1H2AL/HIST1H3I/HIST1H4L/HIST1H3J/HIST1H2AM/HIST1H2BO/HIST4H4
PUFAs/SFAs	3	wp familial hyperlipidemia type 1	18	3.72342e-15	8.06121e-13	ANGPTL3/APOA5/APOA4/APOA1/LIPC/CETP/LCAT/C19orf80/APOC2/PLTP
PUFAs/SFAs	3	reactome base excision repair	70	9.37637e-15	1.9645e-12	HIST2H4A/HIST2H4B/HIST1H4A/HIST1H4B/HIST1H2AB/HIST1H2BB/HIST1H4C/HIST1H2BC/HIST1H2AC/HIST1H2BD/HIST1H2BE/HIST1H4D/HIST1H2AD/HIST1H2BF/HIST1H4E/HIST1H2BG/HIST1H2AE/HIST1H4F/HIST1H2BI/HIST1H4H/HIST1H2BJ/HIST1H2BK/HIST1H4I/HIST1H2BL/HIST1H2AJ/HIST1H2BM/HIST1H4J/HIST1H4K/HIST1H2BN/HIST1H4L/HIST1H2BO/FEN1/HIST4H4
PUFAs/SFAs	3	reactome diseases of programmed cell death	71	1.17548e-14	2.38585e-12	HIST2H4A/HIST2H4B/HIST1H3A/HIST1H4A/HIST1H4B/HIST1H3B/HIST1H2AB/HIST1H2BB/HIST1H3C/HIST1H4C/HIST1H2BC/HIST1H2AC/HIST1H2BD/HIST1H2BE/HIST1H4D/HIST1H3D/HIST1H2AD/HIST1H2BF/HIST1H4E/HIST1H2BG/HIST1H2AE/HIST1H3E/HIST1H4F/HIST1H3F/HIST1H3G/HIST1H2BI/HIST1H4H/HIST1H2BJ/HIST1H2BK/HIST1H4I/HIST1H2BL/HIST1H3H/HIST1H2AJ/HIST1H2BM/HIST1H4J/HIST1H4K/HIST1H2BN/HIST1H3I/HIST1H4L/HIST1H3J/HIST1H2BO/HIST4H4
PUFAs/SFAs	3	reactome meiotic synapsis	59	1.6127e-14	3.17409e-12	HIST2H4A/HIST2H4B/HIST1H4A/HIST1H4B/HIST1H2AB/HIST1H2BB/HIST1H4C/HIST1H2BC/HIST1H2AC/HIST1H2BD/HIST1H2BE/HIST1H4D/HIST1H2AD/HIST1H2BF/HIST1H4E/HIST1H2BG/HIST1H2AE/HIST1H4F/HIST1H2BI/HIST1H4H/HIST1H2BJ/HIST1H2BK/HIST1H4I/HIST1H2BL/HIST1H2AJ/HIST1H2BM/HIST1H4J/HIST1H4K/HIST1H2BN/HIST1H4L/HIST1H2BO/HIST4H4
PUFAs/SFAs	3	reactome hats acetylate histones	104	1.76968e-14	3.38061e-12	HIST2H4A/HIST2H4B/SUPT7L/HIST1H3A/HIST1H4A/HIST1H4B/HIST1H3B/HIST1H2AB/HIST1H2BB/HIST1H3C/HIST1H4C/HIST1H2BC/HIST1H2AC/HIST1H2BD/HIST1H2BE/HIST1H4D/HIST1H3D/HIST1H2AD/HIST1H2BF/HIST1H4E/HIST1H2BG/HIST1H2AE/HIST1H3E/HIST1H4F/HIST1H3F/HIST1H3G/HIST1H2BI/HIST1H4H/HIST1H2BJ/HIST1H2AG/HIST1H2BK/HIST1H4I/HIST1H2AH/HIST1H2BL/HIST1H2AI/HIST1H3H/HIST1H2AJ/HIST1H2BM/HIST1H4J/HIST1H4K/HIST1H2AK/HIST1H2BN/HIST1H2AL/HIST1H3I/HIST1H4L/HIST1H3J/HIST1H2AM/HIST1H2BO/HIST4H4
PUFAs/SFAs	3	reactome negative epigenetic regulation of rrna expression	73	1.8272e-14	3.39075e-12	HIST2H4A/HIST2H4B/HIST1H3A/HIST1H4A/HIST1H4B/HIST1H3B/HIST1H2AB/HIST1H2BB/HIST1H3C/HIST1H4C/HIST1H2BC/HIST1H2AC/HIST1H2BD/HIST1H2BE/HIST1H4D/HIST1H3D/HIST1H2AD/HIST1H2BF/HIST1H4E/HIST1H2BG/HIST1H2AE/HIST1H3E/HIST1H4F/HIST1H3F/HIST1H3G/HIST1H2BI/HIST1H4H/HIST1H2BJ/HIST1H2BK/HIST1H4I/HIST1H2BL/HIST1H3H/HIST1H2AJ/HIST1H2BM/HIST1H4J/HIST1H4K/HIST1H2BN/HIST1H3I/HIST1H4L/HIST1H3J/HIST1H2BO/HIST4H4
PUFAs/SFAs	3	reactome activation of anterior hox genes in hindbrain development during early embryogenesis	89	2.23732e-14	3.97788e-12	HIST2H4A/HIST2H4B/HIST1H3A/HIST1H4A/HIST1H4B/HIST1H3B/HIST1H2AB/HIST1H2BB/HIST1H3C/HIST1H4C/HIST1H2BC/HIST1H2AC/HIST1H2BD/HIST1H2BE/HIST1H4D/HIST1H3D/HIST1H2AD/HIST1H2BF/HIST1H4E/HIST1H2BG/HIST1H2AE/HIST1H3E/HIST1H4F/HIST1H3F/HIST1H3G/HIST1H2BI/HIST1H4H/HIST1H2BJ/HIST1H2BK/HIST1H4I/HIST1H2BL/HIST1H3H/HIST1H2AJ/HIST1H2BM/HIST1H4J/HIST1H4K/HIST1H2BN/HIST1H3I/HIST1H4L/HIST1H3J/HIST1H2BO/HIST4H4/ZNF335
PUFAs/SFAs	3	reactome pre notch expression and processing	74	2.26607e-14	3.97788e-12	HIST2H4A/HIST2H4B/HIST1H3A/HIST1H4A/HIST1H4B/HIST1H3B/HIST1H2AB/HIST1H2BB/HIST1H3C/HIST1H4C/HIST1H2BC/HIST1H2AC/HIST1H2BD/HIST1H2BE/HIST1H4D/HIST1H3D/HIST1H2AD/HIST1H2BF/HIST1H4E/HIST1H2BG/HIST1H2AE/HIST1H3E/HIST1H4F/HIST1H3F/HIST1H3G/HIST1H2BI/HIST1H4H/HIST1H2BJ/HIST1H2BK/HIST1H4I/HIST1H2BL/HIST1H3H/HIST1H2AJ/HIST1H2BM/HIST1H4J/HIST1H4K/HIST1H2BN/HIST1H3I/HIST1H4L/HIST1H3J/HIST1H2BO/HIST4H4
PUFAs/SFAs	3	reactome hdl remodeling	10	2.71267e-14	4.63653e-12	APOC3/APOA1/CETP/LCAT/LIPG/APOE/APOC2/PLTP
PUFAs/SFAs	3	reactome transcriptional regulation by small rnas	75	2.80087e-14	4.66453e-12	HIST2H4A/HIST2H4B/HIST1H3A/HIST1H4A/HIST1H4B/HIST1H3B/HIST1H2AB/HIST1H2BB/HIST1H3C/HIST1H4C/HIST1H2BC/HIST1H2AC/HIST1H2BD/HIST1H2BE/HIST1H4D/HIST1H3D/HIST1H2AD/HIST1H2BF/HIST1H4E/HIST1H2BG/HIST1H2AE/HIST1H3E/HIST1H4F/HIST1H3F/HIST1H3G/HIST1H2BI/HIST1H4H/HIST1H2BJ/HIST1H2BK/HIST1H4I/HIST1H2BL/HIST1H3H/HIST1H2AJ/HIST1H2BM/HIST1H4J/HIST1H4K/HIST1H2BN/HIST1H3I/HIST1H4L/HIST1H3J/HIST1H2BO/HIST4H4
PUFAs/SFAs	3	wp statin inhibition of cholesterol production	29	3.21189e-14	5.2153e-12	APOA5/APOA4/APOC3/APOA1/LIPC/CETP/LCAT/APOE/APOC1/APOC2/PLTP
PUFAs/SFAs	3	wp familial hyperlipidemia type 4	22	5.26227e-14	8.33621e-12	GCKR/DGAT2/APOA5/APOA4/APOA1/LIPC/CETP/LCAT/APOC2/PLTP
PUFAs/SFAs	3	reactome runx1 regulates transcription of genes involved in differentiation of hscs	94	5.49877e-14	8.50346e-12	HIST2H4A/HIST2H4B/HIST1H3A/HIST1H4A/HIST1H4B/HIST1H3B/HIST1H2AB/HIST1H2BB/HIST1H3C/HIST1H4C/HIST1H2BC/HIST1H2AC/HIST1H2BD/HIST1H2BE/HIST1H4D/HIST1H3D/HIST1H2AD/HIST1H2BF/HIST1H4E/HIST1H2BG/HIST1H2AE/HIST1H3E/HIST1H4F/HIST1H3F/HIST1H3G/HIST1H2BI/HIST1H4H/HIST1H2BJ/HIST1H2BK/HIST1H4I/HIST1H2BL/HIST1H3H/HIST1H2AJ/HIST1H2BM/HIST1H4J/HIST1H4K/HIST1H2BN/HIST1H3I/HIST1H4L/HIST1H3J/HIST1H2BO/HIST4H4/PSMB10
PUFAs/SFAs	3	reactome hcmv early events	99	1.2804e-13	1.934e-11	HIST2H4A/HIST2H4B/HIST1H3A/HIST1H4A/HIST1H4B/HIST1H3B/HIST1H2AB/HIST1H2BB/HIST1H3C/HIST1H4C/HIST1H2BC/HIST1H2AC/HIST1H2BD/HIST1H2BE/HIST1H4D/HIST1H3D/HIST1H2AD/HIST1H2BF/HIST1H4E/HIST1H2BG/HIST1H2AE/HIST1H3E/HIST1H4F/HIST1H3F/HIST1H3G/HIST1H2BI/HIST1H4H/HIST1H2BJ/HIST1H2AG/HIST1H2BK/HIST1H4I/HIST1H2AH/HIST1H2BL/HIST1H2AI/HIST1H3H/HIST1H2AJ/HIST1H2BM/HIST1H4J/HIST1H4K/HIST1H2AK/HIST1H2BN/HIST1H2AL/HIST1H3I/HIST1H4L/HIST1H3J/HIST1H2AM/HIST1H2BO/HIST4H4
PUFAs/SFAs	3	reactome meiosis	86	2.36425e-13	3.48996e-11	HIST2H4A/HIST2H4B/HIST1H3A/HIST1H4A/HIST1H4B/HIST1H3B/HIST1H2AB/HIST1H2BB/HIST1H3C/HIST1H4C/HIST1H2BC/HIST1H2AC/HIST1H2BD/HIST1H2BE/HIST1H4D/HIST1H3D/HIST1H2AD/HIST1H2BF/HIST1H4E/HIST1H2BG/HIST1H2AE/HIST1H3E/HIST1H4F/HIST1H3F/HIST1H3G/HIST1H2BI/HIST1H4H/HIST1H2BJ/HIST1H2BK/HIST1H4I/HIST1H2BL/HIST1H3H/HIST1H2AJ/HIST1H2BM/HIST1H4J/HIST1H4K/HIST1H2BN/HIST1H3I/HIST1H4L/HIST1H3J/HIST1H2BO/HIST4H4
PUFAs/SFAs	3	reactome hcmv infection	122	2.70074e-13	3.89807e-11	HIST2H4A/HIST2H4B/HIST1H3A/HIST1H4A/HIST1H4B/HIST1H3B/HIST1H2AB/HIST1H2BB/HIST1H3C/HIST1H4C/HIST1H2BC/HIST1H2AC/HIST1H2BD/HIST1H2BE/HIST1H4D/HIST1H3D/HIST1H2AD/HIST1H2BF/HIST1H4E/HIST1H2BG/HIST1H2AE/HIST1H3E/HIST1H4F/HIST1H3F/HIST1H3G/HIST1H2BI/HIST1H4H/HIST1H2BJ/HIST1H2AG/HIST1H2BK/HIST1H4I/HIST1H2AH/HIST1H2BL/HIST1H2AI/HIST1H3H/HIST1H2AJ/HIST1H2BM/HIST1H4J/HIST1H4K/HIST1H2AK/HIST1H2BN/HIST1H2AL/HIST1H3I/HIST1H4L/HIST1H3J/HIST1H2AM/HIST1H2BO/HNRNPK/HIST4H4
PUFAs/SFAs	3	reactome dna replication pre initiation	123	3.0988e-13	4.32604e-11	HIST2H4A/HIST2H4B/HIST1H3A/HIST1H4A/HIST1H4B/HIST1H3B/HIST1H2AB/HIST1H2BB/HIST1H3C/HIST1H4C/HIST1H2BC/HIST1H2AC/HIST1H2BD/HIST1H2BE/HIST1H4D/HIST1H3D/HIST1H2AD/HIST1H2BF/HIST1H4E/HIST1H2BG/HIST1H2AE/HIST1H3E/HIST1H4F/HIST1H3F/HIST1H3G/HIST1H2BI/HIST1H4H/HIST1H2BJ/HIST1H2BK/HIST1H4I/HIST1H2BL/HIST1H3H/HIST1H2AJ/HIST1H2BM/HIST1H4J/HIST1H4K/HIST1H2BN/HIST1H3I/HIST1H4L/HIST1H3J/HIST1H2BO/HIST4H4/PSMB10/UBE2C
PUFAs/SFAs	3	wp cholesterol metabolism	72	3.13046e-13	4.32604e-11	ANGPTL3/LPA/APOA4/APOC3/APOA1/LIPC/CETP/LCAT/LIPG/C19orf80/APOE/APOC1/APOC2/PLTP
PUFAs/SFAs	3	reactome telomere maintenance	90	4.75134e-13	6.42916e-11	HIST2H4A/HIST2H4B/HIST1H4A/HIST1H4B/HIST1H2AB/HIST1H2BB/HIST1H4C/HIST1H2BC/HIST1H2AC/HIST1H2BD/HIST1H2BE/HIST1H4D/HIST1H2AD/HIST1H2BF/HIST1H4E/HIST1H2BG/HIST1H2AE/HIST1H4F/HIST1H2BI/HIST1H4H/HIST1H2BJ/HIST1H2BK/HIST1H4I/HIST1H2BL/HIST1H2AJ/HIST1H2BM/HIST1H4J/HIST1H4K/HIST1H2BN/HIST1H4L/HIST1H2BO/FEN1/HIST4H4
PUFAs/SFAs	3	reactome oxidative stress induced senescence	91	5.6254e-13	7.45652e-11	HIST2H4A/HIST2H4B/HIST1H3A/HIST1H4A/HIST1H4B/HIST1H3B/HIST1H2AB/HIST1H2BB/HIST1H3C/HIST1H4C/HIST1H2BC/HIST1H2AC/HIST1H2BD/HIST1H2BE/HIST1H4D/HIST1H3D/HIST1H2AD/HIST1H2BF/HIST1H4E/HIST1H2BG/HIST1H2AE/HIST1H3E/HIST1H4F/HIST1H3F/HIST1H3G/HIST1H2BI/HIST1H4H/HIST1H2BJ/HIST1H2BK/HIST1H4I/HIST1H2BL/HIST1H3H/HIST1H2AJ/HIST1H2BM/HIST1H4J/HIST1H4K/HIST1H2BN/HIST1H3I/HIST1H4L/HIST1H3J/HIST1H2BO/HIST4H4
PUFAs/SFAs	3	reactome epigenetic regulation of gene expression	110	6.98538e-13	9.07401e-11	HIST2H4A/HIST2H4B/HIST1H3A/HIST1H4A/HIST1H4B/HIST1H3B/HIST1H2AB/HIST1H2BB/HIST1H3C/HIST1H4C/HIST1H2BC/HIST1H2AC/HIST1H2BD/HIST1H2BE/HIST1H4D/HIST1H3D/HIST1H2AD/HIST1H2BF/HIST1H4E/HIST1H2BG/HIST1H2AE/HIST1H3E/HIST1H4F/HIST1H3F/HIST1H3G/HIST1H2BI/HIST1H4H/HIST1H2BJ/HIST1H2BK/HIST1H4I/HIST1H2BL/HIST1H3H/HIST1H2AJ/HIST1H2BM/HIST1H4J/HIST1H4K/HIST1H2BN/HIST1H3I/HIST1H4L/HIST1H3J/HIST1H2BO/HIST4H4/GATAD2A
PUFAs/SFAs	3	reactome reproduction	111	8.07046e-13	1.0278e-10	HIST2H4A/HIST2H4B/HIST1H3A/HIST1H4A/HIST1H4B/HIST1H3B/HIST1H2AB/HIST1H2BB/HIST1H3C/HIST1H4C/HIST1H2BC/HIST1H2AC/HIST1H2BD/HIST1H2BE/HIST1H4D/HIST1H3D/HIST1H2AD/HIST1H2BF/HIST1H4E/HIST1H2BG/HIST1H2AE/HIST1H3E/HIST1H4F/HIST1H3F/HIST1H3G/HIST1H2BI/HIST1H4H/HIST1H2BJ/HIST1H2BK/HIST1H4I/HIST1H2BL/HIST1H3H/HIST1H2AJ/HIST1H2BM/HIST1H4J/HIST1H4K/HIST1H2BN/HIST1H3I/HIST1H4L/HIST1H3J/HIST1H2BO/HIST4H4/IZUMO1
PUFAs/SFAs	3	reactome dna replication	151	8.24448e-13	1.02977e-10	HIST2H4A/HIST2H4B/HIST1H3A/HIST1H4A/HIST1H4B/HIST1H3B/HIST1H2AB/HIST1H2BB/HIST1H3C/HIST1H4C/HIST1H2BC/HIST1H2AC/HIST1H2BD/HIST1H2BE/HIST1H4D/HIST1H3D/HIST1H2AD/HIST1H2BF/HIST1H4E/HIST1H2BG/HIST1H2AE/HIST1H3E/HIST1H4F/HIST1H3F/HIST1H3G/HIST1H2BI/HIST1H4H/HIST1H2BJ/HIST1H2BK/HIST1H4I/HIST1H2BL/HIST1H3H/HIST1H2AJ/HIST1H2BM/HIST1H4J/HIST1H4K/HIST1H2BN/HIST1H3I/HIST1H4L/HIST1H3J/HIST1H2BO/FEN1/HIST4H4/PSMB10/UBE2C
PUFAs/SFAs	3	reactome estrogen dependent gene expression	116	1.62516e-12	1.99158e-10	HIST2H4A/HIST2H4B/HIST1H3A/HIST1H4A/HIST1H4B/HIST1H3B/HIST1H2AB/HIST1H2BB/HIST1H3C/HIST1H4C/HIST1H2BC/HIST1H2AC/HIST1H2BD/HIST1H2BE/HIST1H4D/HIST1H3D/HIST1H2AD/HIST1H2BF/HIST1H4E/HIST1H2BG/HIST1H2AE/HIST1H3E/HIST1H4F/HIST1H3F/HIST1H3G/HIST1H2BI/HIST1H4H/HIST1H2BJ/HIST1H2BK/HIST1H4I/HIST1H2BL/HIST1H3H/HIST1H2AJ/HIST1H2BM/HIST1H4J/HIST1H4K/HIST1H2BN/HIST1H3I/HIST1H4L/HIST1H3J/HIST1H2BO/GPAM/HIST4H4
PUFAs/SFAs	3	reactome cellular senescence	161	2.50119e-12	3.00837e-10	HIST2H4A/HIST2H4B/HIST1H1A/HIST1H3A/HIST1H4A/HIST1H4B/HIST1H3B/HIST1H2AB/HIST1H2BB/HIST1H3C/HIST1H4C/HIST1H2BC/HIST1H2AC/HIST1H2BD/HIST1H2BE/HIST1H4D/HIST1H3D/HIST1H2AD/HIST1H2BF/HIST1H4E/HIST1H2BG/HIST1H2AE/HIST1H3E/HIST1H4F/HIST1H3F/HIST1H3G/HIST1H2BI/HIST1H4H/HIST1H2BJ/HIST1H2BK/HIST1H4I/HIST1H2BL/HIST1H3H/HIST1H2AJ/HIST1H2BM/HIST1H4J/HIST1H4K/HIST1H2BN/HIST1H1B/HIST1H3I/HIST1H4L/HIST1H3J/HIST1H2BO/HIST4H4/UBE2C
PUFAs/SFAs	3	wp familial hyperlipidemia type 5	15	3.6715e-12	4.3357e-10	APOA5/APOA4/APOA1/LIPC/CETP/LCAT/APOC2/PLTP
PUFAs/SFAs	3	reactome gene silencing by rna	106	5.61758e-12	6.51539e-10	HIST2H4A/HIST2H4B/HIST1H3A/HIST1H4A/HIST1H4B/HIST1H3B/HIST1H2AB/HIST1H2BB/HIST1H3C/HIST1H4C/HIST1H2BC/HIST1H2AC/HIST1H2BD/HIST1H2BE/HIST1H4D/HIST1H3D/HIST1H2AD/HIST1H2BF/HIST1H4E/HIST1H2BG/HIST1H2AE/HIST1H3E/HIST1H4F/HIST1H3F/HIST1H3G/HIST1H2BI/HIST1H4H/HIST1H2BJ/HIST1H2BK/HIST1H4I/HIST1H2BL/HIST1H3H/HIST1H2AJ/HIST1H2BM/HIST1H4J/HIST1H4K/HIST1H2BN/HIST1H3I/HIST1H4L/HIST1H3J/HIST1H2BO/HIST4H4
PUFAs/SFAs	3	reactome mitotic prophase	109	8.50572e-12	9.69205e-10	HIST2H4A/HIST2H4B/HIST1H3A/HIST1H4A/HIST1H4B/HIST1H3B/HIST1H2AB/HIST1H2BB/HIST1H3C/HIST1H4C/HIST1H2BC/HIST1H2AC/HIST1H2BD/HIST1H2BE/HIST1H4D/HIST1H3D/HIST1H2AD/HIST1H2BF/HIST1H4E/HIST1H2BG/HIST1H2AE/HIST1H3E/HIST1H4F/HIST1H3F/HIST1H3G/HIST1H2BI/HIST1H4H/HIST1H2BJ/HIST1H2BK/HIST1H4I/HIST1H2BL/HIST1H3H/HIST1H2AJ/HIST1H2BM/HIST1H4J/HIST1H4K/HIST1H2BN/HIST1H3I/HIST1H4L/HIST1H3J/HIST1H2BO/HIST4H4
PUFAs/SFAs	3	reactome chromosome maintenance	116	2.13107e-11	2.38643e-09	HIST2H4A/HIST2H4B/HIST1H4A/HIST1H4B/HIST1H2AB/HIST1H2BB/HIST1H4C/HIST1H2BC/HIST1H2AC/HIST1H2BD/HIST1H2BE/HIST1H4D/HIST1H2AD/HIST1H2BF/HIST1H4E/HIST1H2BG/HIST1H2AE/HIST1H4F/HIST1H2BI/HIST1H4H/HIST1H2BJ/HIST1H2BK/HIST1H4I/HIST1H2BL/HIST1H2AJ/HIST1H2BM/HIST1H4J/HIST1H4K/HIST1H2BN/HIST1H4L/HIST1H2BO/FEN1/HIST4H4
PUFAs/SFAs	3	wp familial hyperlipidemia type 3	13	8.01047e-11	8.8183e-09	APOA4/APOA1/LIPC/CETP/LCAT/APOE/PLTP
PUFAs/SFAs	3	reactome esr mediated signaling	184	2.1806e-10	2.3605e-08	HIST2H4A/HIST2H4B/HIST1H3A/HIST1H4A/HIST1H4B/HIST1H3B/HIST1H2AB/HIST1H2BB/HIST1H3C/HIST1H4C/HIST1H2BC/HIST1H2AC/HIST1H2BD/HIST1H2BE/HIST1H4D/HIST1H3D/HIST1H2AD/HIST1H2BF/HIST1H4E/HIST1H2BG/HIST1H2AE/HIST1H3E/HIST1H4F/HIST1H3F/HIST1H3G/HIST1H2BI/HIST1H4H/HIST1H2BJ/HIST1H2BK/HIST1H4I/HIST1H2BL/HIST1H3H/HIST1H2AJ/HIST1H2BM/HIST1H4J/HIST1H4K/HIST1H2BN/HIST1H3I/HIST1H4L/HIST1H3J/HIST1H2BO/GPAM/HIST4H4/MMP9
PUFAs/SFAs	3	reactome nonhomologous end joining nhej	47	3.18892e-10	3.39541e-08	HIST2H4A/HIST2H4B/HIST1H4A/HIST1H4B/HIST1H2BB/HIST1H4C/HIST1H2BC/HIST1H2BD/HIST1H2BE/HIST1H4D/HIST1H2BF/HIST1H4E/HIST1H2BG/HIST1H4F/HIST1H2BI/HIST1H4H/HIST1H2BJ/HIST1H2BK/HIST1H4I/HIST1H2BL/HIST1H2BM/HIST1H4J/HIST1H4K/HIST1H2BN/HIST1H4L/HIST1H2BO/HIST4H4
PUFAs/SFAs	3	reactome chylomicron remodeling	10	8.0722e-10	8.32205e-08	APOA5/APOA4/APOC3/APOA1/APOE/APOC2
PUFAs/SFAs	3	wp lipid particles composition	10	8.0722e-10	8.32205e-08	APOC3/APOA1/CETP/LCAT/APOE/APOC2
PUFAs/SFAs	3	reactome transcriptional regulation by runx1	201	8.64276e-10	8.68558e-08	HIST2H4A/HIST2H4B/HIST1H3A/HIST1H4A/HIST1H4B/HIST1H3B/HIST1H2AB/HIST1H2BB/HIST1H3C/HIST1H4C/HIST1H2BC/HIST1H2AC/HIST1H2BD/HIST1H2BE/HIST1H4D/HIST1H3D/HIST1H2AD/HIST1H2BF/HIST1H4E/HIST1H2BG/HIST1H2AE/HIST1H3E/HIST1H4F/HIST1H3F/HIST1H3G/HIST1H2BI/HIST1H4H/HIST1H2BJ/HIST1H2BK/HIST1H4I/HIST1H2BL/HIST1H3H/HIST1H2AJ/HIST1H2BM/HIST1H4J/HIST1H4K/HIST1H2BN/HIST1H3I/HIST1H4L/HIST1H3J/HIST1H2BO/GPAM/HIST4H4/PSMB10
PUFAs/SFAs	3	wp metabolic pathway of ldl hdl and tg including diseases	17	8.69227e-10	8.68558e-08	APOA1/LIPC/CETP/LCAT/LIPG/APOE/APOC2
PUFAs/SFAs	3	reactome chromatin modifying enzymes	231	1.02659e-09	1.01026e-07	HIST2H4A/HIST2H4B/SUPT7L/HIST1H3A/HIST1H4A/HIST1H4B/HIST1H3B/HIST1H2AB/HIST1H2BB/HIST1H3C/HIST1H4C/HIST1H2BC/HIST1H2AC/HIST1H2BD/HIST1H2BE/HIST1H4D/HIST1H3D/HIST1H2AD/HIST1H2BF/HIST1H4E/HIST1H2BG/HIST1H2AE/HIST1H3E/HIST1H4F/HIST1H3F/HIST1H3G/HIST1H2BI/HIST1H4H/HIST1H2BJ/HIST1H2AG/HIST1H2BK/HIST1H4I/HIST1H2AH/HIST1H2BL/HIST1H2AI/HIST1H3H/HIST1H2AJ/HIST1H2BM/HIST1H4J/HIST1H4K/HIST1H2AK/HIST1H2BN/HIST1H2AL/HIST1H3I/HIST1H4L/HIST1H3J/HIST1H2AM/HIST1H2BO/HIST4H4/GATAD2A
PUFAs/SFAs	3	reactome assembly of active lpl and lipc lipase complexes	18	1.407e-09	1.36395e-07	ANGPTL3/APOA5/APOA4/LIPC/C19orf80/APOC2/FGF21
PUFAs/SFAs	3	reactome butyrophilin btn family interactions	11	1.75699e-09	1.67818e-07	BTN3A2/BTN2A2/BTN3A1/BTN3A3/BTN2A1/BTN1A1
PUFAs/SFAs	3	reactome plasma lipoprotein assembly	19	2.20368e-09	2.07433e-07	APOA4/APOC3/APOA1/APOE/APOC1/APOC4-APOC2/APOC4/APOC2
PUFAs/SFAs	3	reactome g2 m dna damage checkpoint	74	2.34528e-09	2.17608e-07	HIST2H4A/HIST2H4B/HIST1H4A/HIST1H4B/HIST1H2BB/HIST1H4C/HIST1H2BC/HIST1H2BD/HIST1H2BE/HIST1H4D/HIST1H2BF/HIST1H4E/HIST1H2BG/HIST1H4F/HIST1H2BI/HIST1H4H/HIST1H2BJ/HIST1H2BK/HIST1H4I/HIST1H2BL/HIST1H2BM/HIST1H4J/HIST1H4K/HIST1H2BN/HIST1H4L/HIST1H2BO/RMI1/HIST4H4
PUFAs/SFAs	3	reactome dna double strand break response	58	2.84295e-09	2.6007e-07	HIST2H4A/HIST2H4B/HIST1H4A/HIST1H4B/HIST1H2BB/HIST1H4C/HIST1H2BC/HIST1H2BD/HIST1H2BE/HIST1H4D/HIST1H2BF/HIST1H4E/HIST1H2BG/HIST1H4F/HIST1H2BI/HIST1H4H/HIST1H2BJ/HIST1H2BK/HIST1H4I/HIST1H2BL/HIST1H2BM/HIST1H4J/HIST1H4K/HIST1H2BN/HIST1H4L/HIST1H2BO/HIST4H4
PUFAs/SFAs	3	reactome processing of dna double strand break ends	76	3.14242e-09	2.83473e-07	HIST2H4A/HIST2H4B/HIST1H4A/HIST1H4B/HIST1H2BB/HIST1H4C/HIST1H2BC/HIST1H2BD/HIST1H2BE/HIST1H4D/HIST1H2BF/HIST1H4E/HIST1H2BG/HIST1H4F/HIST1H2BI/HIST1H4H/HIST1H2BJ/HIST1H2BK/HIST1H4I/HIST1H2BL/HIST1H2BM/HIST1H4J/HIST1H4K/HIST1H2BN/HIST1H4L/HIST1H2BO/RMI1/HIST4H4
PUFAs/SFAs	3	reactome tcf dependent signaling in response to wnt	196	4.59026e-09	4.08407e-07	HIST2H4A/HIST2H4B/HIST1H3A/HIST1H4A/HIST1H4B/HIST1H3B/HIST1H2AB/HIST1H2BB/HIST1H3C/HIST1H4C/HIST1H2BC/HIST1H2AC/HIST1H2BD/HIST1H2BE/HIST1H4D/HIST1H3D/HIST1H2AD/HIST1H2BF/HIST1H4E/HIST1H2BG/HIST1H2AE/HIST1H3E/HIST1H4F/HIST1H3F/HIST1H3G/HIST1H2BI/HIST1H4H/HIST1H2BJ/HIST1H2BK/HIST1H4I/HIST1H2BL/HIST1H3H/HIST1H2AJ/HIST1H2BM/HIST1H4J/HIST1H4K/HIST1H2BN/HIST1H3I/HIST1H4L/HIST1H3J/HIST1H2BO/HIST4H4/PSMB10
PUFAs/SFAs	3	reactome signaling by notch	197	4.94006e-09	4.3359e-07	HIST2H4A/HIST2H4B/HIST1H3A/HIST1H4A/HIST1H4B/HIST1H3B/HIST1H2AB/HIST1H2BB/HIST1H3C/HIST1H4C/HIST1H2BC/HIST1H2AC/HIST1H2BD/HIST1H2BE/HIST1H4D/HIST1H3D/HIST1H2AD/HIST1H2BF/HIST1H4E/HIST1H2BG/HIST1H2AE/HIST1H3E/HIST1H4F/HIST1H3F/HIST1H3G/HIST1H2BI/HIST1H4H/HIST1H2BJ/HIST1H2BK/HIST1H4I/HIST1H2BL/HIST1H3H/HIST1H2AJ/HIST1H2BM/HIST1H4J/HIST1H4K/HIST1H2BN/HIST1H3I/HIST1H4L/HIST1H3J/HIST1H2BO/HIST4H4/PSMB10
PUFAs/SFAs	3	reactome e3 ubiquitin ligases ubiquitinate target proteins	54	2.45104e-08	2.1226e-06	HIST1H2BB/HIST1H2BC/HIST1H2BD/HIST1H2BE/HIST1H2BF/HIST1H2BG/HIST1H2BI/HIST1H2BJ/HIST1H2BK/HIST1H2BL/HIST1H2BM/HIST1H2BN/HIST1H2BO
PUFAs/SFAs	3	wp familial hyperlipidemia type 2	16	2.88696e-08	2.46123e-06	APOA4/APOA1/LIPC/CETP/LCAT/PLTP
PUFAs/SFAs	3	reactome ub specific processing proteases	194	2.92914e-08	2.46123e-06	HIST1H2AB/HIST1H2BB/HIST1H2BC/HIST1H2AC/HIST1H2BD/HIST1H2BE/HIST1H2AD/HIST1H2BF/HIST1H2BG/HIST1H2AE/HIST1H2BI/HIST1H2BJ/HIST1H2AG/HIST1H2BK/HIST1H2AH/HIST1H2BL/HIST1H2AI/HIST1H2AJ/HIST1H2BM/HIST1H2AK/HIST1H2BN/HIST1H2AL/HIST1H2AM/HIST1H2BO/PSMB10
PUFAs/SFAs	3	reactome homology directed repair	116	2.95575e-08	2.46123e-06	HIST2H4A/HIST2H4B/HIST1H4A/HIST1H4B/HIST1H2BB/HIST1H4C/HIST1H2BC/HIST1H2BD/HIST1H2BE/HIST1H4D/HIST1H2BF/HIST1H4E/HIST1H2BG/HIST1H4F/HIST1H2BI/HIST1H4H/HIST1H2BJ/HIST1H2BK/HIST1H4I/HIST1H2BL/HIST1H2BM/HIST1H4J/HIST1H4K/HIST1H2BN/HIST1H4L/HIST1H2BO/RMI1/FEN1/HIST4H4
PUFAs/SFAs	3	reactome protein ubiquitination	74	3.27572e-08	2.69314e-06	HIST1H2BB/HIST1H2BC/HIST1H2BD/HIST1H2BE/HIST1H2BF/HIST1H2BG/HIST1H2BI/HIST1H2BJ/HIST1H2BK/HIST1H2BL/HIST1H2BM/HIST1H2BN/HIST1H2BO/UBE2C
PUFAs/SFAs	3	reactome dna repair	302	6.75974e-08	5.48806e-06	USP1/HIST2H4A/HIST2H4B/HIST1H4A/HIST1H4B/HIST1H2AB/HIST1H2BB/HIST1H4C/HIST1H2BC/HIST1H2AC/HIST1H2BD/HIST1H2BE/HIST1H4D/HIST1H2AD/HIST1H2BF/HIST1H4E/HIST1H2BG/HIST1H2AE/HIST1H4F/HIST1H2BI/HIST1H4H/HIST1H2BJ/HIST1H2BK/HIST1H4I/HIST1H2BL/HIST1H2AJ/HIST1H2BM/HIST1H4J/HIST1H4K/HIST1H2BN/HIST1H4L/HIST1H2BO/RMI1/FEN1/HIST4H4/FTO
PUFAs/SFAs	3	reactome chylomicron assembly	10	7.69322e-08	6.16882e-06	APOA4/APOC3/APOA1/APOE/APOC2
PUFAs/SFAs	3	reactome transport of small molecules	698	8.3041e-08	6.57746e-06	ANGPTL3/SLC5A6/SLC30A3/HFE/SLC22A2/SLC22A3/LPA/APOA5/APOA4/APOC3/APOA1/LIPC/CETP/ATP6V0D1/PSMB10/LCAT/SLC12A4/LIPG/MYO5B/C19orf80/ATP13A1/APOE/APOC1/APOC4-APOC2/APOC4/APOC2/FGF21/PLTP/SLC12A5
PUFAs/SFAs	3	reactome nr1h2 and nr1h3 mediated signaling	47	1.26248e-07	9.87931e-06	ANGPTL3/CETP/FASN/APOE/APOC1/APOC4-APOC2/APOC4/APOC2/PLTP
PUFAs/SFAs	3	reactome m phase	368	2.73003e-07	2.1109e-05	HIST2H4A/HIST2H4B/HIST1H3A/HIST1H4A/HIST1H4B/HIST1H3B/HIST1H2AB/HIST1H2BB/HIST1H3C/HIST1H4C/HIST1H2BC/HIST1H2AC/HIST1H2BD/HIST1H2BE/HIST1H4D/HIST1H3D/HIST1H2AD/HIST1H2BF/HIST1H4E/HIST1H2BG/HIST1H2AE/HIST1H3E/HIST1H4F/HIST1H3F/HIST1H3G/HIST1H2BI/HIST1H4H/HIST1H2BJ/HIST1H2BK/HIST1H4I/HIST1H2BL/HIST1H3H/HIST1H2AJ/HIST1H2BM/HIST1H4J/HIST1H4K/HIST1H2BN/HIST1H3I/HIST1H4L/HIST1H3J/HIST1H2BO/HIST4H4/PSMB10/CSNK1D/MAU2/UBE2C
PUFAs/SFAs	3	reactome g2 m checkpoints	144	3.25411e-07	2.48652e-05	HIST2H4A/HIST2H4B/HIST1H4A/HIST1H4B/HIST1H2BB/HIST1H4C/HIST1H2BC/HIST1H2BD/HIST1H2BE/HIST1H4D/HIST1H2BF/HIST1H4E/HIST1H2BG/HIST1H4F/HIST1H2BI/HIST1H4H/HIST1H2BJ/HIST1H2BK/HIST1H4I/HIST1H2BL/HIST1H2BM/HIST1H4J/HIST1H4K/HIST1H2BN/HIST1H4L/HIST1H2BO/RMI1/HIST4H4/PSMB10
PUFAs/SFAs	3	reactome dna double strand break repair	145	3.50822e-07	2.64952e-05	HIST2H4A/HIST2H4B/HIST1H4A/HIST1H4B/HIST1H2BB/HIST1H4C/HIST1H2BC/HIST1H2BD/HIST1H2BE/HIST1H4D/HIST1H2BF/HIST1H4E/HIST1H2BG/HIST1H4F/HIST1H2BI/HIST1H4H/HIST1H2BJ/HIST1H2BK/HIST1H4I/HIST1H2BL/HIST1H2BM/HIST1H4J/HIST1H4K/HIST1H2BN/HIST1H4L/HIST1H2BO/RMI1/FEN1/HIST4H4
PUFAs/SFAs	3	lastowska coamplified with mycn	38	4.49115e-07	3.35288e-05	IFT172/FNDC4/ZNF512/CCDC121/GPN1/SUPT7L/SLC4A1AP
PUFAs/SFAs	3	reactome signaling by wnt	291	1.08168e-06	7.98352e-05	HIST2H4A/HIST2H4B/HIST1H3A/HIST1H4A/HIST1H4B/HIST1H3B/HIST1H2AB/HIST1H2BB/HIST1H3C/HIST1H4C/HIST1H2BC/HIST1H2AC/HIST1H2BD/HIST1H2BE/HIST1H4D/HIST1H3D/HIST1H2AD/HIST1H2BF/HIST1H4E/HIST1H2BG/HIST1H2AE/HIST1H3E/HIST1H4F/HIST1H3F/HIST1H3G/HIST1H2BI/HIST1H4H/HIST1H2BJ/HIST1H2BK/HIST1H4I/HIST1H2BL/HIST1H3H/HIST1H2AJ/HIST1H2BM/HIST1H4J/HIST1H4K/HIST1H2BN/HIST1H3I/HIST1H4L/HIST1H3J/HIST1H2BO/HIST4H4/PSMB10
PUFAs/SFAs	3	hsiao liver specific genes	232	1.74268e-06	0.000127176	FMO3/CPS1/ADH6/ADH1B/LPA/PLG/APOC3/APOA1/LIPC/LCAT/APOE/APOC1/APOC4-APOC2/APOC4/APOC2
PUFAs/SFAs	3	reactome rmts methylate histone arginines	47	2.03027e-06	0.000146518	HIST2H4A/HIST2H4B/HIST1H3A/HIST1H4A/HIST1H4B/HIST1H3B/HIST1H2AB/HIST1H3C/HIST1H4C/HIST1H2AC/HIST1H4D/HIST1H3D/HIST1H2AD/HIST1H4E/HIST1H2AE/HIST1H3E/HIST1H4F/HIST1H3F/HIST1H3G/HIST1H4H/HIST1H2AG/HIST1H4I/HIST1H2AH/HIST1H2AI/HIST1H3H/HIST1H2AJ/HIST1H4J/HIST1H4K/HIST1H2AK/HIST1H2AL/HIST1H3I/HIST1H4L/HIST1H3J/HIST1H2AM/HIST4H4
PUFAs/SFAs	3	reactome deubiquitination	272	2.27721e-06	0.000162532	HIST1H2AB/HIST1H2BB/HIST1H2BC/HIST1H2AC/HIST1H2BD/HIST1H2BE/HIST1H2AD/HIST1H2BF/HIST1H2BG/HIST1H2AE/HIST1H2BI/HIST1H2BJ/HIST1H2AG/HIST1H2BK/HIST1H2AH/HIST1H2BL/HIST1H2AI/HIST1H2AJ/HIST1H2BM/HIST1H2AK/HIST1H2BN/HIST1H2AL/HIST1H2AM/HIST1H2BO/PSMB10
PUFAs/SFAs	3	reactome rho gtpase effectors	282	3.5474e-06	0.000250438	HIST2H4A/HIST2H4B/HIST1H3A/HIST1H4A/HIST1H4B/HIST1H3B/HIST1H2AB/HIST1H2BB/HIST1H3C/HIST1H4C/HIST1H2BC/HIST1H2AC/HIST1H2BD/HIST1H2BE/HIST1H4D/HIST1H3D/HIST1H2AD/HIST1H2BF/HIST1H4E/HIST1H2BG/HIST1H2AE/HIST1H3E/HIST1H4F/HIST1H3F/HIST1H3G/HIST1H2BI/HIST1H4H/HIST1H2BJ/HIST1H2BK/HIST1H4I/HIST1H2BL/HIST1H3H/HIST1H2AJ/HIST1H2BM/HIST1H4J/HIST1H4K/HIST1H2BN/HIST1H3I/HIST1H4L/HIST1H3J/HIST1H2BO/HIST4H4
PUFAs/SFAs	3	reactome nr1h3 nr1h2 regulate gene expression linked to cholesterol transport and efflux	37	6.69954e-06	0.000467887	CETP/APOE/APOC1/APOC4-APOC2/APOC4/APOC2/PLTP
PUFAs/SFAs	3	reactome cell cycle mitotic	509	8.82966e-06	0.000610092	HIST2H4A/HIST2H4B/HIST1H3A/HIST1H4A/HIST1H4B/HIST1H3B/HIST1H2AB/HIST1H2BB/HIST1H3C/HIST1H4C/HIST1H2BC/HIST1H2AC/HIST1H2BD/HIST1H2BE/HIST1H4D/HIST1H3D/HIST1H2AD/HIST1H2BF/HIST1H4E/HIST1H2BG/HIST1H2AE/HIST1H3E/HIST1H4F/HIST1H3F/HIST1H3G/HIST1H2BI/HIST1H4H/HIST1H2BJ/HIST1H2BK/HIST1H4I/HIST1H2BL/HIST1H3H/HIST1H2AJ/HIST1H2BM/HIST1H4J/HIST1H4K/HIST1H2BN/HIST1H3I/HIST1H4L/HIST1H3J/HIST1H2BO/FEN1/HIST4H4/PSMB10/CSNK1D/MAU2/UBE2C
PUFAs/SFAs	3	wp pparalpha pathway	25	1.38737e-05	0.000948524	CPT1A/APOA5/APOC3/APOA1/PLTP
PUFAs/SFAs	3	wp ppar signaling pathway	64	1.66878e-05	0.00112904	ACSL5/FADS2/CPT1A/APOA5/APOC3/APOA1/PLTP
PUFAs/SFAs	3	reactome cellular responses to stimuli	727	2.0413e-05	0.00135692	HIST2H4A/HIST2H4B/HIST1H1A/HIST1H3A/HIST1H4A/HIST1H4B/HIST1H3B/HIST1H2AB/HIST1H2BB/HIST1H3C/HIST1H4C/HIST1H2BC/HIST1H2AC/HIST1H2BD/HIST1H2BE/HIST1H4D/HIST1H3D/HIST1H2AD/HIST1H2BF/HIST1H4E/HIST1H2BG/HIST1H2AE/HIST1H3E/HIST1H4F/HIST1H3F/HIST1H3G/HIST1H2BI/HIST1H4H/HIST1H2BJ/HIST1H2BK/HIST1H4I/HIST1H2BL/HIST1H3H/HIST1H2AJ/HIST1H2BM/HIST1H4J/HIST1H4K/HIST1H2BN/HIST1H1B/HIST1H3I/HIST1H4L/HIST1H3J/HIST1H2BO/GPX6/GPX5/APOA1/HIST4H4/HERPUD1/ATP6V0D1/PSMB10/UBE2C
PUFAs/SFAs	3	kegg ppar signaling pathway	66	2.04739e-05	0.00135692	ACSL5/FADS2/CPT1A/APOA5/APOC3/APOA1/PLTP
PUFAs/SFAs	3	wp gpcrs class a rhodopsinlike	254	2.40148e-05	0.00157552	OR2B2/OR2B6/OR2W1/OR2B3/OR2J3/OR2J2/OR14J1/OR5V1/OR12D3/OR11A1/OR2H1/MAS1L/OR2H2
PUFAs/SFAs	3	reactome metabolism of fat soluble vitamins	46	2.45298e-05	0.00159321	SDC1/APOA4/APOC3/APOA1/APOE/APOC2
PUFAs/SFAs	3	acevedo liver cancer with h3k9me3 dn	95	2.88684e-05	0.00185644	HIST2H4A/HIST2H4B/HIST1H4A/HIST1H4B/HIST1H2AB/HIST1H4C/HIST1H4D/HIST1H4E/HIST1H2AE/HIST1H4F/HIST1H4H/HMGN4/HIST1H2BJ/HIST1H2AG/HIST1H2BK/HIST1H4I/HIST1H2AH/HIST1H2AI/HIST1H2AJ/HIST1H4J/HIST1H4K/HIST1H2AK/HIST1H2BN/HIST1H2AL/HIST1H4L/HIST1H2AM/HIST4H4
PUFAs/SFAs	3	roversi glioma copy number up	96	3.11512e-05	0.0019836	PVRL2/TOMM40/APOE/APOC1/APOC4-APOC2/APOC4/APOC2/CLPTM1/RELB
PUFAs/SFAs	3	reactome metalloprotease dubs	30	3.53288e-05	0.00222777	HIST1H2AB/HIST1H2AC/HIST1H2AD/HIST1H2AE/HIST1H2AG/HIST1H2AH/HIST1H2AI/HIST1H2AJ/HIST1H2AK/HIST1H2AL/HIST1H2AM
PUFAs/SFAs	3	reactome cell cycle checkpoints	265	3.73321e-05	0.00233146	HIST2H4A/HIST2H4B/HIST1H4A/HIST1H4B/HIST1H2BB/HIST1H4C/HIST1H2BC/HIST1H2BD/HIST1H2BE/HIST1H4D/HIST1H2BF/HIST1H4E/HIST1H2BG/HIST1H4F/HIST1H2BI/HIST1H4H/HIST1H2BJ/HIST1H2BK/HIST1H4I/HIST1H2BL/HIST1H2BM/HIST1H4J/HIST1H4K/HIST1H2BN/HIST1H4L/HIST1H2BO/RMI1/HIST4H4/PSMB10/UBE2C
PUFAs/SFAs	3	haslinger b cll with 6q21 deletion	16	4.14247e-05	0.00256241	HIST1H2AC/HIST1H2BD/HIST1H2BM/HIST1H2BO
PUFAs/SFAs	3	acevedo liver cancer with h3k27me3 dn	166	5.45761e-05	0.00334407	HIST2H4A/HIST2H4B/HIST1H4A/HIST1H4B/HIST1H2AB/HIST1H4C/HIST1H2BC/HIST1H2BD/HIST1H2BE/HIST1H4D/HIST1H2BF/HIST1H4E/HIST1H2BG/HIST1H2AE/HIST1H4F/HIST1H2BI/HIST1H4H/HIST1H2BJ/HIST1H2AG/HIST1H2BK/HIST1H4I/HIST1H2AH/HIST1H2AI/HIST1H2AJ/HIST1H4J/HIST1H4K/HIST1H2AK/HIST1H2AL/HIST1H4L/HIST1H2AM/HIST1H2BO/HIST4H4/IZUMO1
PUFAs/SFAs	3	reactome sensory perception	588	6.83098e-05	0.00414647	SDC1/OR2B2/OR2B6/OR2W1/OR2B3/OR2J3/OR2J2/OR14J1/OR5V1/OR12D3/OR12D2/OR11A1/OR10C1/OR2H1/OR2H2/APOA4/APOC3/APOA1/APOE/APOC2
PUFAs/SFAs	3	reactome cell cycle	637	6.99368e-05	0.00420592	HIST2H4A/HIST2H4B/HIST1H3A/HIST1H4A/HIST1H4B/HIST1H3B/HIST1H2AB/HIST1H2BB/HIST1H3C/HIST1H4C/HIST1H2BC/HIST1H2AC/HIST1H2BD/HIST1H2BE/HIST1H4D/HIST1H3D/HIST1H2AD/HIST1H2BF/HIST1H4E/HIST1H2BG/HIST1H2AE/HIST1H3E/HIST1H4F/HIST1H3F/HIST1H3G/HIST1H2BI/HIST1H4H/HIST1H2BJ/HIST1H2BK/HIST1H4I/HIST1H2BL/HIST1H3H/HIST1H2AJ/HIST1H2BM/HIST1H4J/HIST1H4K/HIST1H2BN/HIST1H3I/HIST1H4L/HIST1H3J/HIST1H2BO/RMI1/FEN1/HIST4H4/PSMB10/CSNK1D/MAU2/UBE2C
PUFAs/SFAs	3	reactome plasma lipoprotein clearance	36	8.78211e-05	0.00523301	APOA1/LIPC/APOE/APOC1/APOC4-APOC2/APOC4
PUFAs/SFAs	3	reactome infectious disease	859	0.00010584	0.00624935	HIST2H4A/HIST2H4B/SDC1/HIST1H3A/HIST1H4A/HIST1H4B/HIST1H3B/HIST1H2AB/HIST1H2BB/HIST1H3C/HIST1H4C/HIST1H2BC/HIST1H2AC/HIST1H2BD/HIST1H2BE/HIST1H4D/HIST1H3D/HIST1H2AD/HIST1H2BF/HIST1H4E/HIST1H2BG/HIST1H2AE/HIST1H3E/HIST1H4F/HIST1H3F/HIST1H3G/HIST1H2BI/HIST1H4H/HIST1H2BJ/HIST1H2AG/HIST1H2BK/HIST1H4I/HIST1H2AH/HIST1H2BL/HIST1H2AI/HIST1H3H/HIST1H2AJ/HIST1H2BM/HIST1H4J/HIST1H4K/HIST1H2AK/HIST1H2BN/HIST1H2AL/HIST1H3I/HIST1H4L/HIST1H3J/HIST1H2AM/HIST1H2BO/TRIM27/HNRNPK/FEN1/UVRAG/HIST4H4/PSMB10/DPEP3/DPEP2/GATAD2A
PUFAs/SFAs	3	kim liver cancer poor survival dn	42	0.000186227	0.0108967	ADH6/ADH1B/PLG/ACSL5/APOC3
PUFAs/SFAs	3	wp triacylglyceride synthesis	23	0.000187904	0.0108967	GPAM/MOGAT2/DGAT2/LIPC
PUFAs/SFAs	3	marson bound by e2f4 unstimulated	653	0.000276094	0.0158693	USP1/HIST2H4A/HIST2H4B/HIST1H1A/HIST1H3A/HIST1H4A/HIST1H4B/HIST1H3B/HIST1H2AB/HIST1H2BB/HIST1H3C/HIST1H4C/HIST1H2BC/HIST1H2BD/HIST1H2BE/HIST1H4D/HIST1H3D/HIST1H2BF/HIST1H4E/HIST1H2BG/HIST1H2AE/HIST1H3E/HIST1H4F/HIST1H3F/HIST1H3G/HIST1H2BI/HIST1H4H/HIST1H2BJ/HIST1H2AG/HIST1H2BK/HIST1H4I/HIST1H2AH/HIST1H2BL/HIST1H2AI/HIST1H3H/HIST1H2AJ/HIST1H4J/HIST1H4K/HIST1H2AK/HIST1H2AL/HIST1H1B/HIST1H3I/HIST1H4L/HIST1H3J/HIST1H2AM/HIST1H2BO/TRIM27/TMEM258/FEN1/HIST4H4/NTAN1/UBE2C
PUFAs/SFAs	3	reactome fatty acid metabolism	169	0.000324273	0.018475	ELOVL6/ALOX5/ACSL5/FADS2/CPT1A/DPEP3/DPEP2/FASN/ACOT8
PUFAs/SFAs	3	kegg olfactory transduction	377	0.000358546	0.0200755	OR2B2/OR2B6/OR2W1/OR2B3/OR2J3/OR2J2/OR14J1/OR5V1/OR12D3/OR12D2/OR11A1/OR10C1/OR2H1/OR2H2
PUFAs/SFAs	3	reactome olfactory signaling pathway	377	0.000358546	0.0200755	OR2B2/OR2B6/OR2W1/OR2B3/OR2J3/OR2J2/OR14J1/OR5V1/OR12D3/OR12D2/OR11A1/OR10C1/OR2H1/OR2H2
PUFAs/SFAs	3	wp omega9 fatty acid synthesis	12	0.000412448	0.0228962	ELOVL6/FADS2/FASN
PUFAs/SFAs	3	woo liver cancer recurrence dn	77	0.000447153	0.0246123	CPS1/ADH6/ADH1B/ACSL5/APOC3/APOC4-APOC2/APOC4
PUFAs/SFAs	3	reactome triglyceride biosynthesis	13	0.000531151	0.0289902	GPAM/MOGAT2/DGAT2
PUFAs/SFAs	3	su liver	54	0.000611629	0.0331044	FMO3/GCKR/CPS1/LPA/LIPC
PUFAs/SFAs	3	fischer g1 s cell cycle	189	0.000729795	0.0391737	USP1/HIST1H2BC/HIST1H2AC/HIST1H2BD/HIST1H2BE/HIST1H2AD/HIST1H2BF/HIST1H2BG/HIST1H2BI/HIST1H2AG/HIST1H2AH/HIST1H2BL/HIST1H2AI/HIST1H2AK/HIST1H2AL/HIST1H2AM/RMI1/FEN1
PUFAs/SFAs	3	bertucci medullary vs ductal breast cancer up	190	0.00075776	0.0403414	SLC4A1AP/BTN3A1/BTN3A3/GABBR1/ACSL5/HERPUD1/PSMB10/APOE/RELB
Degree of unsaturation	3	nikolsky breast cancer 11q12 q14 amplicon	150	3.18425e-26	2.06817e-22	TMEM109/TMEM132A/SLC15A3/CD6/CD5/VPS37C/PGA4/PGA5/VWCE/DDB1/DAK/CYB561A3/TMEM138/TMEM216/CPSF7/RP11-286N22.8/SDHAF2/PPP1R32/SYT7/DAGLA/PPP6R3/MTL5/CPT1A/MRPL21/IGHMBP2/MRGPRD/MRGPRF/MOGAT2/DGAT2/UVRAG
Degree of unsaturation	3	reactome organic cation anion zwitterion transport	13	7.5476e-11	2.45108e-07	SLC22A4/SLC22A5/SLC22A1/SLC22A2/SLC22A3/SLC22A6/SLC22A8
Degree of unsaturation	3	reactome plasma lipoprotein remodeling	33	6.08215e-09	1.31679e-05	ANGPTL3/LPA/APOA5/LIPC/LIPG/APOE/APOC2/FGF21
Degree of unsaturation	3	reactome organic cation transport	8	1.6731e-08	2.71669e-05	SLC22A4/SLC22A5/SLC22A1/SLC22A2/SLC22A3
Degree of unsaturation	3	reactome plasma lipoprotein assembly remodeling and clearance	73	2.64395e-08	3.43449e-05	ANGPTL3/LPA/APOA5/LIPC/LIPG/APOE/APOC1/APOC4-APOC2/APOC4/APOC2/FGF21
Degree of unsaturation	3	roversi glioma copy number up	96	3.54783e-08	3.84052e-05	CEACAM19/CBLC/BCAM/PVRL2/TOMM40/APOE/APOC1/APOC4-APOC2/APOC4/APOC2/CLPTM1/RELB
Degree of unsaturation	3	reactome assembly of active lpl and lipc lipase complexes	18	2.30841e-06	0.00214188	ANGPTL3/APOA5/LIPC/APOC2/FGF21
Degree of unsaturation	3	chiang liver cancer subclass polysomy7 up	72	3.4324e-06	0.00278668	MFSD2A/SLC22A1/DAK/PEMT/ARMC6/HAPLN4/TM6SF2/CYP2A6
Degree of unsaturation	3	wp triacylglyceride synthesis	23	8.60995e-06	0.00621352	AGPAT2/GPAM/MOGAT2/DGAT2/LIPC
Degree of unsaturation	3	reactome abacavir transmembrane transport	5	1.95281e-05	0.0126835	SLC22A1/SLC22A2/SLC22A3
Degree of unsaturation	3	kegg glycerolipid metabolism	47	2.65289e-05	0.0142715	AGPAT2/GPAM/DAK/DGAT2/LIPC/LIPG
Degree of unsaturation	3	reactome transport of small molecules	698	2.75395e-05	0.0142715	ANGPTL3/SLC22A4/SLC22A5/SLC22A1/SLC22A2/SLC22A3/LPA/SLC15A3/BEST1/FTH1/SLC22A6/SLC22A8/TCIRG1/APOA5/LIPC/LIPG/MYO5B/ATP13A1/APOE/APOC1/APOC4-APOC2/APOC4/APOC2/FGF21
Degree of unsaturation	3	wp statin inhibition of cholesterol production	29	2.85649e-05	0.0142715	APOA5/LIPC/APOE/APOC1/APOC2
Degree of unsaturation	3	wp cholesterol metabolism	72	3.43927e-05	0.0159558	ANGPTL3/LPA/LIPC/LIPG/APOE/APOC1/APOC2
Degree of unsaturation	3	wp metabolic pathway of ldl hdl and tg including diseases	17	5.18899e-05	0.0224683	LIPC/LIPG/APOE/APOC2
Degree of unsaturation	3	reactome transport of bile salts and organic acids metal ions and amine compounds	79	6.28005e-05	0.0252373	SLC22A4/SLC22A5/SLC22A1/SLC22A2/SLC22A3/SLC22A6/SLC22A8
Degree of unsaturation	3	wp familial hyperlipidemia type 1	18	6.6056e-05	0.0252373	ANGPTL3/APOA5/LIPC/APOC2
Degree of unsaturation	3	reactome plasma lipoprotein assembly	19	8.28441e-05	0.0298929	APOE/APOC1/APOC4-APOC2/APOC4/APOC2
Degree of unsaturation	3	acevedo liver tumor vs normal adjacent tissue dn	262	0.000131314	0.0448886	MFSD2A/SLC22A1/PLG/MLXIPL/CYP3A5/DAK/RAB3IL1/C11orf24/DGAT2/LIPG/ARMC6/PVR
Degree of unsaturation	3	wp familial hyperlipidemia type 4	22	0.000151762	0.0488661	DGAT2/APOA5/LIPC/APOC2
Degree of unsaturation	3	reactome abacavir adme	9	0.000157997	0.0488661	SLC22A1/SLC22A2/SLC22A3

### Sheet: S23 Gene set gene ontology
Supplementary Table 23: Gene set enrichment analysis (gene ontology).
PUFAs, polyunsaturated fatty acids; DHA, docosahexaenoic acid; LA, linoleic acid; omega-3/omega-6, ratio of omega-3 to omega-6 PUFAs; FAs, fatty acids; MUFAs, monounsaturated fatty acids; SFAs, saturated fatty acids; GO, gene ontology. The "%" represents the relative percentage of total fatty acids. Adjusted P: FDR-corrected P-value from one-sided t-test with N genes - 1 as degrees of freedom.
Trait	Model	Gene set	N genes	P	Adjusted P	Genes
PUFAs	2	GO bp: lipid homeostasis	147	7.20457e-24	5.58426e-20	LDLRAP1/PCSK9/PRKAA2/ANGPTL3/APOB/GCKR/ABCG5/ABCG8/ABCB11/PPARG/MTTP/COL4A3BP/NPC1L1/MLXIPL/LPL/CYP7A1/TTC39B/ABCA1/SURF4/DGAT2/APOA5/APOA4/APOC3/APOA1/LIMA1/SCARB1/LIPC/CETP/LCAT/TLCD2/TMEM97/ABCA5/LIPG/LDLR/C19orf80/TM6SF2/CEBPA/APOE/APOC4-APOC2/APOC4/APOC2/RCN3/HNF4A
PUFAs	2	GO bp: secondary alcohol metabolic process	142	7.73858e-18	1.49954e-14	LDLRAP1/PCSK9/PRKAA2/ANGPTL3/APOB/SNX17/INSIG2/HMGCR/PPARD/NPC1L1/POR/FDFT1/CYP7A1/TTC39B/ABCA1/CUBN/ERLIN1/DGAT2/APOA4/APOA1/LIMA1/MVK/SCARB1/LIPC/CETP/LCAT/STARD3/NFE2L1/ABCA5/ACAA2/LDLR/CEBPA/APOE/APOC1/SULT2B1
PUFAs	2	GO bp: regulation of plasma lipoprotein particle levels	70	3.84943e-15	4.26242e-12	LDLRAP1/PCSK9/APOB/LRPAP1/MTTP/LPL/ABCA1/DGAT2/APOA5/APOA4/APOC3/APOA1/SCARB1/LIPC/CETP/LCAT/ABCA5/LIPG/LDLR/APOE/APOC1/APOC2/FGF21
PUFAs	2	GO bp: organic hydroxy compound transport	270	1.56025e-13	1.20935e-10	LDLRAP1/PCSK9/APOB/ABCG5/ABCG8/ABCB11/PPARG/SLC10A6/MTTP/GABBR1/SLC22A1/SLC22A2/SLC22A3/NPC1L1/STX1A/CYP7A1/TTC39B/ABCA1/AKR1C4/SYT7/APOA5/APOA4/APOC3/APOA1/LIMA1/PTPN11/SCARB1/SPG11/AQP9/LIPC/CETP/LCAT/VPS4A/STARD3/ITGB3/ABCA5/LIPG/LDLR/YJEFN3/APOE/APOC1/APOC2
PUFAs	2	GO cc: protein lipid complex	37	4.16582e-13	4.20332e-10	APOB/LPA/LPL/APOA5/APOA4/APOC3/APOA1/LIPC/CETP/LCAT/HPR/LDLR/APOE/APOC1/APOC4-APOC2/APOC4/APOC2
PUFAs	2	GO bp: triglyceride rich lipoprotein particle remodeling	12	9.33385e-13	5.56513e-10	LPL/APOA5/APOA4/APOC3/APOA1/LIPC/CETP/LCAT/APOE/APOC2
PUFAs	2	GO bp: alcohol metabolic process	346	1.28428e-11	6.22156e-09	LDLRAP1/PCSK9/PPAP2B/PRKAA2/ANGPTL3/APOB/SNX17/INSIG2/DHRS9/HMGCR/PPARD/MAS1/GPER1/NPC1L1/POR/FDFT1/CYP7A1/TTC39B/ABCA1/AKR1C3/AKR1C4/CUBN/ERLIN1/MOGAT2/DGAT2/APOA4/APOA1/LIMA1/MVK/ALDH2/SCARB1/PPIP5K1/LIPC/CETP/LCAT/STARD3/NFE2L1/ABCA5/ACAA2/LDLR/CEBPA/APOE/APOC1/SULT2B1/SPHK2
PUFAs	2	GO bp: triglyceride metabolic process	95	3.89325e-11	1.58824e-08	PCSK9/APOB/INSIG2/MTTP/LPL/CPT1A/MOGAT2/DGAT2/APOA5/APOA4/APOC3/PTPN11/SCARB1/LIPC/LMF1/CETP/LDLR/APOE/APOC1/APOC2/FGF21/LPIN3
PUFAs	2	GO bp: regulation of sterol transport	60	2.15717e-10	7.50112e-08	LDLRAP1/PCSK9/ABCG5/ABCG8/PPARG/TTC39B/ABCA1/APOA4/APOC3/APOA1/CETP/ABCA5/LIPG/YJEFN3/APOE/APOC1/APOC2
PUFAs	2	GO cc: dna packaging complex	118	5.63734e-10	1.42202e-07	HIST2H4A/HIST2H4B/CENPA/SMC4/HIST1H1A/HIST1H3A/HIST1H4A/HIST1H4B/HIST1H3B/HIST1H2AB/HIST1H2BB/HIST1H3C/HIST1H1C/HIST1H4C/HIST1H1T/HIST1H2BC/HIST1H2AC/HIST1H1E/HIST1H2BD/HIST1H2BE/HIST1H4D/HIST1H3D/HIST1H2AD/HIST1H2BF/HIST1H4E/HIST1H2BG/HIST1H2AE/HIST1H3E/HIST1H4F/HIST1H3F/HIST1H3G/HIST1H2BI/HIST1H4H/HIST1H2BJ/HIST1H2AG/HIST1H4I/HIST1H2AH/HIST1H2BL/HIST1H2AI/HIST1H3H/HIST1H2BM/HIST1H4J/HIST1H4K/HIST1H2AK/HIST1H2BN/HIST1H2AL/HIST1H1B/HIST1H3I/HIST1H4L/HIST1H3J/HIST1H2AM/HIST1H2BO/HIST4H4/TERF2/SPHK2
PUFAs	2	GO bp: regulation of lipid localization	154	5.47607e-09	1.6978e-06	LDLRAP1/PCSK9/APOB/ABCG5/ABCG8/PPARG/LPL/TTC39B/ABCA1/SURF4/APOA4/APOC3/APOA1/PTPN11/SCARB1/CETP/ITGB3/ABCA5/LIPG/YJEFN3/APOE/APOC1/APOC4-APOC2/APOC4/APOC2/PPARA
PUFAs	2	GO mf: sterol transfer activity	23	1.06354e-08	7.55237e-06	APOB/ABCG5/ABCG8/MTTP/ABCA1/APOA4/APOA1/CETP/STARD3/APOE
PUFAs	2	GO bp: high density lipoprotein particle clearance	10	2.31948e-08	6.20241e-06	APOC3/APOA1/SCARB1/LIPG/LDLR/APOE/APOC2
PUFAs	2	GO bp: negative regulation of lipid localization	41	6.68696e-08	1.67188e-05	PCSK9/ABCG5/ABCG8/PPARG/TTC39B/ABCA1/APOC3/PTPN11/ITGB3/APOC1/APOC2/PPARA
PUFAs	2	GO bp: lipid catabolic process	318	1.78798e-07	4.07606e-05	ANGPTL3/C2orf43/APOB/ABHD1/SNX17/LCT/ABCB11/PPARD/CYP2W1/LPL/CYP7A1/AKR1C3/CYP26C1/CYP26A1/DAGLA/CPT1A/APOA5/APOA4/APOC3/PAFAH1B2/ACAD10/SCARB1/LIPC/DPEP2/LIPG/ACAA2/LDLR/APOE/APOC1/APOC2/FGF21/GPCPD1/PLCG1/LPIN3/PPARA
PUFAs	2	GO cc: protein dna complex	176	3.32061e-07	4.78642e-05	HIST2H4A/HIST2H4B/CENPA/MCM6/HIST1H1A/HIST1H3A/HIST1H4A/HIST1H4B/HIST1H3B/HIST1H2AB/HIST1H2BB/HIST1H3C/HIST1H1C/HIST1H4C/HIST1H1T/HIST1H2BC/HIST1H2AC/HIST1H1E/HIST1H2BD/HIST1H2BE/HIST1H4D/HIST1H3D/HIST1H2AD/HIST1H2BF/HIST1H4E/HIST1H2BG/HIST1H2AE/HIST1H3E/HIST1H4F/HIST1H3F/HIST1H3G/HIST1H2BI/HIST1H4H/HIST1H2BJ/HIST1H2AG/HIST1H4I/HIST1H2AH/HIST1H2BL/HIST1H2AI/HIST1H3H/HIST1H2BM/HIST1H4J/HIST1H4K/HIST1H2AK/HIST1H2BN/HIST1H2AL/HIST1H1B/HIST1H3I/HIST1H4L/HIST1H3J/HIST1H2AM/HIST1H2BO/HIST4H4/TERF2/SPHK2/TOP1
PUFAs	2	GO mf: phosphatidylcholine sterol o acyltransferase activator activity	6	7.26865e-07	0.000257601	APOA5/APOA4/APOA1/APOE/APOC1
PUFAs	2	GO bp: triglyceride rich lipoprotein particle clearance	6	7.26865e-07	0.000148261	APOC3/LIPC/APOE/APOC1/APOC2
PUFAs	2	GO bp: glycerolipid catabolic process	60	8.92348e-07	0.000172915	APOB/LPL/DAGLA/APOA5/APOA4/APOC3/SCARB1/LIPC/LDLR/APOC1/APOC2/FGF21/GPCPD1
PUFAs	2	GO bp: intestinal lipid absorption	22	1.6947e-06	0.00030548	ABCG5/ABCG8/NPC1L1/APOA4/APOA1/LIMA1/SCARB1/LDLR
PUFAs	2	GO bp: regulation of lipid metabolic process	323	2.13455e-06	0.000359672	LDLRAP1/ANGPTL3/APOB/INSIG2/ABCB11/PPARG/HSD17B13/PPARD/GPER1/MLXIPL/POR/MTMR9/CYP7A1/TTC39B/AKR1C3/ERLIN1/CPT1A/DGAT2/APOA5/APOA4/APOC3/APOA1/SCARB1/LDLR/C19orf80/TM6SF2/APOE/APOC1/APOC2/SPHK2/FGF21/HNF4A/PPARA
PUFAs	2	GO bp: regulation of very low density lipoprotein particle clearance	4	3.01958e-06	0.000477649	LRPAP1/APOC3/APOC1/APOC2
PUFAs	2	GO bp: sterol biosynthetic process	58	3.92939e-06	0.000585706	PRKAA2/APOB/INSIG2/HMGCR/NPC1L1/POR/FDFT1/CYP7A1/ERLIN1/MVK/ACAA2/APOE
PUFAs	2	GO mf: lipid transfer activity	50	5.27866e-06	0.00116922	APOB/ABCG5/ABCG8/MTTP/COL4A3BP/ABCA1/APOA4/APOA1/CETP/STARD3/APOE
PUFAs	2	GO bp: negative regulation of macrophage derived foam cell differentiation	13	6.9418e-06	0.000978289	PPARG/ABCA1/CETP/ITGB3/ABCA5/PPARA
PUFAs	2	GO bp: neutral lipid catabolic process	34	7.55232e-06	0.00100928	APOB/LPL/DAGLA/APOA5/APOA4/APOC3/LIPC/APOC2/FGF21
PUFAs	2	GO bp: low density lipoprotein particle clearance	27	9.77021e-06	0.00122143	LDLRAP1/PCSK9/APOB/DGAT2/APOC3/SCARB1/LDLR/FGF21
PUFAs	2	GO bp: regulation of lipid storage	45	1.28698e-05	0.00155865	APOB/PPARG/LPL/TTC39B/ABCA1/CPT1A/SCARB1/ITGB3/APOC4-APOC2/APOC4/PPARA
PUFAs	2	GO bp: phospholipid transport	100	1.66086e-05	0.0019214	ABCG8/MTTP/COL4A3BP/XKR6/ABCA1/APOA5/APOA4/APOC3/APOA1/SCARB1/CETP/LDLR/APOE/APOC1/APOC2
PUFAs	2	GO bp: regulation of macrophage derived foam cell differentiation	30	2.30448e-05	0.00255172	APOB/PPARG/LPL/ABCA1/CETP/ITGB3/ABCA5/PPARA
PUFAs	2	GO bp: vitamin transport	50	3.43087e-05	0.00364284	SLC5A6/SLC2A2/SLC22A1/SLC22A2/NPC1L1/SLC2A6/CUBN/APOA1/SCARB1/SLC46A1
PUFAs	2	GO bp: negative regulation of lipoprotein lipase activity	6	4.23342e-05	0.00426238	ANGPTL3/SORT1/APOC3/APOC1
PUFAs	2	GO bp: regulation of cellular catabolic process	759	5.08372e-05	0.00498784	FAM46B/PCSK9/PRKAA2/KIAA1324/GNAI3/PUM2/XPO1/RAB3GAP1/ABCB11/SUMO1/GSK3B/TRIM38/HFE/ZKSCAN3/L3MBTL3/PNLDC1/ZFAND2A/MLXIPL/MTMR9/GATA4/SDCBP/TRIB1/TRDMT1/VIM/A1CF/CPT1A/UVRAG/APOA5/APOA4/APOC3/PAFAH1B2/TIRAP/DCPS/SCARB1/MAP1A/PARN/HERPUD1/ATP6V0D1/HP/TP53/ALKBH5/SMCR8/POLDIP2/SMAD7/LDLR/UPF1/CERS1/CEBPA/APOE/APOC1/APOC2/NANOS2/RASIP1/FGF21/PPARA
PUFAs	2	GO mf: alcohol binding	87	6.25623e-05	0.0100782	TRPC1/ADAP1/CYP2W1/NPC1L1/ABCA1/ERLIN1/APOC3/APOA1/RPH3A/CETP/ADAP2/STARD3/SULT2B1
PUFAs	2	GO bp: positive regulation of lipid catabolic process	26	7.07083e-05	0.00668366	ANGPTL3/CPT1A/APOA5/APOA4/APOC2/FGF21/PPARA
PUFAs	2	GO bp: positive regulation of cholesterol metabolic process	12	7.77371e-05	0.00708871	LDLRAP1/POR/CYP7A1/APOA1/APOE
PUFAs	2	GO bp: positive regulation of sterol transport	36	9.54173e-05	0.0082251	LDLRAP1/PPARG/ABCA1/APOA1/CETP/ABCA5/LIPG/APOE
PUFAs	2	GO cc: spherical high density lipoprotein particle	7	9.55049e-05	0.00963645	APOC3/APOA1/HPR/APOC2
PUFAs	2	GO bp: homeostatic process	1593	9.74623e-05	0.00830143	RHD/RHCE/LDLRAP1/PCSK9/PRKAA2/DOCK7/ANGPTL3/SYPL2/APOB/SLC30A3/MPV17/GCKR/ABCG5/ABCG8/ABCB11/PPARG/RAF1/TRPC1/SLC2A2/MTTP/GCNT4/COL4A3BP/SGCD/SCGN/HFE/PPARD/L3MBTL3/COX19/GPER1/NPC1L1/FZD9/MLXIPL/GATA4/LPL/CYP7A1/GRINA/TTC39B/ABCA1/SURF4/CUBN/ALOX5/HK1/SLC39A13/FTH1/DGAT2/APOA5/APOA4/APOC3/APOA1/SIDT2/UBASH3B/LIMA1/SH2B3/HECTD4/PTPN11/HNF1A/SCARB1/GAS6/RASA3/MAP1A/LIPC/RRN3/SLC12A3/HERPUD1/CETP/ATP6V0D1/LCAT/SLC12A4/CDH3/CALB2/TLCD2/SERPINF1/ATP1B2/TMEM97/SLC46A1/MED1/ITGB3/ABCA5/LIPG/MYO5B/SMARCA4/LDLR/C19orf80/TM6SF2/ATP13A1/CEBPA/APOE/APOC4-APOC2/APOC4/APOC2/ERCC2/PPP1R13L/FOXA3/FGF21/RCN3/PLCG1/CHD6/HNF4A
PUFAs	2	GO bp: positive regulation of small molecule metabolic process	131	0.000114761	0.00936325	LDLRAP1/PRKAA2/PPARD/MAS1/GPER1/MLXIPL/POR/CYP7A1/CPT1A/DGAT2/APOA5/APOA4/APOA1/APOE/APOC2/PPARA
PUFAs	2	GO bp: fatty acid biosynthetic process	146	0.000128903	0.0103002	PRKAA2/ABHD1/INSIG2/MLXIPL/LPL/CYP7A1/AKR1C3/ALOX5/ERLIN1/FADS2/FADS3/APOA5/APOA4/APOC3/LIPC/APOC1/APOC2
PUFAs	2	GO bp: intracellular transport	1491	0.000150291	0.011649	TMEM50A/LDLRAP1/ZDHHC18/SFN/NUDC/PCSK9/DOCK7/SORT1/WDR35/SLC35F6/PREB/SNX17/NRBP1/IFT172/GCKR/XPO1/CCDC93/TRAK2/STRADB/SUMO1/GSK3B/RP11-432B6.3/IFT80/KPNA4/COL4A3BP/POM121L2/TRIM27/IGF2R/SUN1/GET4/ZFAND2A/POM121/FZD9/VPS37D/STX1A/SDCBP/ABCA1/SURF4/EXOC6/BLOC1S2/NUP160/SYT7/CPT1A/ZNF259/SRPR/M6PR/MYO1H/FAM109A/PTPN11/RPH3A/GAS6/MAP1A/CTDSPL2/SPG11/MPV17L/HERPUD1/ATP6V0D1/FAM65A/VPS4A/TMED6/TERF2/AP1G1/WDR81/TP53/MYO15A/ALKBH5/MIEF2/IFT20/RAB11FIP4/MED1/STARD3/NPEPPS/KPNB1/COPZ2/SNX11/ACAA2/MYO5B/AP1M2/TMED1/C19orf52/LDLR/UPF1/COPE/MEF2BNB-MEF2B/MEF2BNB/NDUFA13/TOMM40/APOE/TRAPPC6A/BLOC1S3/ERGIC3/ROMO1/UBE2L3
PUFAs	2	GO bp: positive regulation of triglyceride catabolic process	8	0.000184686	0.0136334	APOA5/APOA4/APOC2/FGF21
PUFAs	2	GO bp: glycerolipid metabolic process	370	0.000195032	0.0142613	PCSK9/APOB/INSIG2/MTTP/MTMR9/LPL/DAGLA/CPT1A/MOGAT2/DGAT2/UVRAG/APOA5/APOA4/APOC3/APOA1/PTPN11/SCARB1/LIPC/LMF1/CETP/LCAT/PGS1/SLC44A2/LDLR/APOE/APOC1/APOC2/FGF21/GPCPD1/PLCG1/LPIN3
PUFAs	2	GO bp: maintenance of location	322	0.000213126	0.0151554	ANGPTL3/C2orf43/APOB/SLC30A3/SUPT7L/INSIG2/PPARG/TRPC1/SUN1/GET4/GPER1/LPL/TTC39B/ABCA1/HK1/FTH1/CPT1A/DGAT2/UVRAG/APOA1/UBASH3B/SCARB1/RASA3/ITGB3/APOE/APOC4-APOC2/APOC4/PLCG1/PPARA
PUFAs	2	GO bp: chromatin organization	584	0.00023622	0.0163477	ARID1A/PRKAA2/HIST2H4A/HIST2H4B/CENPA/BRE/ZRANB3/PBRM1/SFMBT1/HIST1H1A/HIST1H3A/HIST1H4A/HIST1H4B/HIST1H3B/HIST1H2BB/HIST1H3C/HIST1H1C/HIST1H4C/HIST1H1T/HIST1H2BC/HIST1H1E/HIST1H2BE/HIST1H4D/HIST1H3D/HIST1H2BF/HIST1H4E/HIST1H2BG/HIST1H3E/HIST1H4F/HIST1H3F/HIST1H3G/HIST1H2BI/HIST1H4H/HMGN4/HIST1H2BJ/HIST1H4I/HIST1H2BL/HIST1H3H/HIST1H2BM/HIST1H4J/HIST1H4K/HIST1H2BN/HIST1H1B/HIST1H3I/HIST1H4L/HIST1H3J/HIST1H2BO/TRIM27/TSPYL4/TSPYL1/L3MBTL3/BAZ1B/BCL7B/WBSCR22/PARP10/SPTY2D1/HIST4H4/SETD8/TP53/CBX1/CARM1/SMARCA4/GATAD2A/TSSK6/FOXA3/SPHK2/PHF20/TOP1/CHD6
PUFAs	2	GO bp: negative regulation of endocytosis	52	0.000270292	0.0182177	PCSK9/LRPAP1/PACSIN1/SDCBP/APOC3/ATXN2/ITGB3/APOC1/APOC2
PUFAs	2	GO mf: toxin transmembrane transporter activity	9	0.000321445	0.0406858	SLC17A3/SLC22A1/SLC22A2/SLC22A3
PUFAs	2	GO bp: cholesterol import	9	0.000321445	0.0211146	APOC3/APOA1/SCARB1/LDLR
PUFAs	2	GO bp: negative regulation of lipase activity	16	0.00037288	0.0233465	ANGPTL3/SORT1/POR/APOC3/APOC1
PUFAs	2	GO bp: fatty acid metabolic process	367	0.000373496	0.0233465	PRKAA2/ANGPTL3/ABHD1/INSIG2/ABCB11/PPARD/GSTA1/MLXIPL/POR/LPL/CYP7A1/AKR1C3/AKR1C4/ALOX5/ERLIN1/DAGLA/FADS2/FADS3/CPT1A/DGAT2/APOA5/APOA4/APOC3/ACAD10/LIPC/ACAA2/APOC1/APOC2/LPIN3/PPARA
PUFAs	2	GO bp: protein localization to extracellular region	355	0.000469427	0.0286498	PREB/IL1RN/PPARG/RAF1/SLC2A2/MTTP/FGB/FGA/HMGCR/PPARD/GPER1/STX1A/BLK/ABCA1/ALOX5/SYT7/CPT1A/SIDT2/M6PR/PTPN11/HNF1A/TANGO6/AP1G1/LLGL1/AP1M2/APOE/BLOC1S3/RCN3/HNF4A
PUFAs	2	GO bp: regulation of receptor mediated endocytosis	107	0.000515491	0.0296921	LDLRAP1/PCSK9/LRPAP1/HIST1H1A/HFE/SDCBP/APOA5/APOC3/ATXN2/ITGB3/DNM2/APOC1/APOC2
PUFAs	2	GO bp: isoprenoid catabolic process	10	0.000518057	0.0296921	CYP2W1/AKR1C3/CYP26C1/CYP26A1
PUFAs	2	GO bp: positive regulation of fatty acid metabolic process	35	0.000520982	0.0296921	PPARD/MLXIPL/CPT1A/APOA5/APOA4/APOC2/PPARA
PUFAs	2	GO bp: receptor mediated endocytosis	244	0.000602958	0.0336225	LDLRAP1/PCSK9/SDC1/SNX17/LRPAP1/HIST1H1A/HFE/IGF2R/SDCBP/CUBN/APOA5/APOC3/M6PR/ATXN2/ASGR1/ITGB3/CLEC4M/DNM2/LDLR/APOE/APOC1/APOC2
PUFAs	2	GO bp: regulation of lipoprotein metabolic process	18	0.00068227	0.0369809	RAB3GAP1/DGAT2/ITGB3/LIPG/C19orf80
PUFAs	2	GO bp: membrane organization	766	0.000704052	0.0376352	SYPL2/GNAI3/APOB/SLC35F6/PREB/ABCG5/ABCG8/GSK3B/MTTP/COL4A3BP/TIMD4/HAVCR1/PACSIN1/SUN1/GET4/GPER1/FZD9/VPS37D/STX1A/XKR6/UBXN2B/PLEC/ABCA1/EXOC6/BLOC1S2/SYT7/MYRF/UVRAG/APOA4/APOA1/GAS6/SPG11/MPV17L/CETP/VPS4A/TLCD2/TP53/MIEF2/STARD3/ACAA2/DNM2/C19orf52/NDUFA13/YJEFN3/PVRL2/TOMM40/APOE/TRAPPC6A/IZUMO1/SPAG4/ROMO1
PUFAs	2	GO bp: very low density lipoprotein particle assembly	11	0.000787254	0.0412298	APOB/MTTP/APOC3/APOC1
PUFAs	2	GO bp: regulation of dna metabolic process	514	0.000951891	0.0488616	ARID1A/USP1/UCN/MPV17/SUPT7L/BRE/ZRANB3/MCM6/BMPR2/PBRM1/XRN1/ATR/HIST1H1A/HIST1H1C/HIST1H1T/HIST1H1E/HIST1H1B/MAS1/MAP3K4/BCL7B/A1CF/ATF1/GLI1/MAPKAPK5/TP53BP1/PARN/TERF2/TP53/WRAP53/TNFAIP1/ATAD5/SMARCA4/UPF1/CERS1/TMEM161A/ERCC2/ERCC1
Omega-3 PUFAs	2	GO bp: acylglycerol homeostasis	37	1.04935e-16	8.13353e-13	ANGPTL3/GCKR/MLXIPL/LPL/NR1H3/DGAT2/APOA5/APOA4/APOC3/APOA1/LIPC/ANGPTL4/C19orf80/APOE/APOC4-APOC2/APOC4/APOC2
Omega-3 PUFAs	2	GO bp: protein containing complex remodeling	31	3.76686e-12	7.29924e-09	APOB/LPL/APOA5/APOA4/APOC3/APOA1/LIPC/LCAT/LIPG/APOE/APOC1/APOC2
Omega-3 PUFAs	2	GO cc: high density lipoprotein particle	25	5.56531e-12	1.8718e-09	APOB/APOA5/APOA4/APOC3/APOA1/LIPC/LCAT/APOE/APOC1/APOC4-APOC2/APOC4/APOC2
Omega-3 PUFAs	2	GO bp: reverse cholesterol transport	15	1.29656e-11	1.43567e-08	ABCA1/APOA4/APOC3/APOA1/LIPC/LCAT/LIPG/APOE/APOC2
Omega-3 PUFAs	2	GO bp: phospholipid efflux	14	3.23373e-10	2.50647e-07	ABCA1/APOA5/APOA4/APOC3/APOA1/APOE/APOC1/APOC2
Omega-3 PUFAs	2	GO bp: neutral lipid metabolic process	121	9.14184e-10	5.45065e-07	PCSK9/APOB/SLC22A4/LPL/NR1H3/DAGLA/CPT1A/MOGAT2/DGAT2/APOA5/APOA4/APOC3/LIPC/LDLR/APOE/APOC1/APOC2/MBOAT7
Omega-3 PUFAs	2	GO bp: organic hydroxy compound transport	270	3.10163e-09	1.50255e-06	PCSK9/APOB/GABBR1/SLC22A1/SLC22A2/SLC22A3/STX1A/ABCA1/AKR1C4/NR1H3/SYT7/APOA5/APOA4/APOC3/APOA1/SPG11/AQP9/LIPC/LCAT/CRHR1/LIPG/LDLR/YJEFN3/APOE/APOC1/APOC2
Omega-3 PUFAs	2	GO bp: lipid catabolic process	318	2.29804e-08	9.3748e-06	ANGPTL3/APOB/ABHD1/SNX17/LCT/PPARD/CYP2W1/LPL/AKR1C3/CYP26C1/CYP26A1/DAGLA/BSCL2/CPT1A/APOA5/APOA4/APOC3/PAFAH1B2/PLA2G4F/LIPC/DPEP2/LIPG/ACAA2/LDLR/APOE/APOC1/APOC2
Omega-3 PUFAs	2	GO bp: triglyceride rich lipoprotein particle clearance	6	5.08909e-08	1.79298e-05	APOC3/LIPC/APOE/APOC1/APOC2
Omega-3 PUFAs	2	GO mf: protein lipid complex binding	27	1.80572e-07	0.000106658	PCSK9/STAB1/LPL/APOA1/LIPC/MAPT/LDLR/APOE
Omega-3 PUFAs	2	GO bp: glycerolipid catabolic process	60	1.9741e-07	5.8851e-05	APOB/LPL/DAGLA/APOA5/APOA4/APOC3/PLA2G4F/LIPC/LDLR/APOC1/APOC2
Omega-3 PUFAs	2	GO bp: fatty acid biosynthetic process	146	6.11552e-07	0.000169291	GSTM2/GSTM1/ABHD1/MLXIPL/LPL/AKR1C3/NR1H3/FADS2/FADS3/APOA5/APOA4/APOC3/PLA2G4F/LIPC/APOC1/APOC2
Omega-3 PUFAs	2	GO bp: glycerolipid metabolic process	370	1.64787e-06	0.00041202	PCSK9/APOB/EPT1/SLC22A4/LPL/NR1H3/PTPMT1/DAGLA/CHKA/CPT1A/MOGAT2/DGAT2/UVRAG/APOA5/APOA4/APOC3/APOA1/PLA2G4F/LIPC/LCAT/PEMT/LDLR/APOE/APOC1/APOC2/MBOAT7
Omega-3 PUFAs	2	GO bp: lipid storage	77	2.64682e-06	0.000603396	ANGPTL3/APOB/LPL/ABCA1/NR1H3/BSCL2/CPT1A/DGAT2/APOA1/APOE/APOC4-APOC2/APOC4
Omega-3 PUFAs	2	GO bp: very low density lipoprotein particle clearance	6	5.13805e-06	0.00102115	APOC3/APOE/APOC1/APOC2
Omega-3 PUFAs	2	GO bp: regulation of lipid localization	154	6.01074e-06	0.00116473	PCSK9/APOB/LPL/ABCA1/NR1H3/APOA4/APOC3/APOA1/CRHR1/LIPG/YJEFN3/APOE/APOC1/APOC4-APOC2/APOC4/APOC2
Omega-3 PUFAs	2	GO bp: chemical homeostasis	956	1.00507e-05	0.00181169	PCSK9/ANGPTL3/GSTM2/APOB/SLC30A3/GCKR/PPARD/COX19/GPER1/FZD9/MLXIPL/LPL/ABCA1/F2/NR1H3/SLC39A13/MTCH2/CYB561A3/FTH1/TCIRG1/DGAT2/APOA5/APOA4/APOC3/APOA1/SIDT2/HNF1A/GAS6/RASA3/CAPN3/LIPC/ATP6V0D1/LCAT/SLC12A4/SPPL2C/LIPG/MYO5B/ANGPTL4/SMARCA4/LDLR/C19orf80/TM6SF2/ATP13A1/APOE/APOC4-APOC2/APOC4/APOC2
Omega-3 PUFAs	2	GO bp: positive regulation of triglyceride metabolic process	22	1.12113e-05	0.0018891	NR1H3/DGAT2/APOA5/APOA4/LDLR/APOC2
Omega-3 PUFAs	2	GO bp: regulation of lipid metabolic process	323	1.69342e-05	0.00262755	ANGPTL3/APOB/PPARD/GPER1/MLXIPL/AKR1C3/F2/NR1H3/BSCL2/CPT1A/DGAT2/APOA5/APOA4/APOC3/APOA1/LDLR/C19orf80/TM6SF2/APOE/APOC1/APOC2/MBOAT7
Omega-3 PUFAs	2	GO bp: regulation of cdc42 protein signal transduction	8	2.30562e-05	0.00337186	ABCA1/APOC3/APOA1/APOE
Omega-3 PUFAs	2	GO bp: lipoprotein metabolic process	137	3.29092e-05	0.0046378	PCSK9/APOB/RAB3GAP1/ABCA1/DGAT2/APOC3/APOA1/LCAT/LIPG/LDLR/C19orf80/APOE/APOC1
Omega-3 PUFAs	2	GO mf: monocarboxylic acid binding	84	3.87079e-05	0.0114317	GSTM2/PPARD/GSTA1/IGF2R/CYP2W1/AKR1C3/AKR1C4/CYP26C1/CYP26A1/APOC1
Omega-3 PUFAs	2	GO bp: positive regulation of lipid metabolic process	143	5.1609e-05	0.00689693	ANGPTL3/PPARD/MLXIPL/F2/NR1H3/CPT1A/DGAT2/APOA5/APOA4/APOA1/LDLR/APOE/APOC2
Omega-3 PUFAs	2	GO bp: isoprenoid catabolic process	10	6.65148e-05	0.00845174	CYP2W1/AKR1C3/CYP26C1/CYP26A1
Omega-3 PUFAs	2	GO bp: positive regulation of small molecule metabolic process	131	9.26042e-05	0.0112152	PPARD/GPER1/MLXIPL/NR1H3/DDB1/CPT1A/DGAT2/APOA5/APOA4/APOA1/APOE/APOC2
Omega-3 PUFAs	2	GO bp: high density lipoprotein particle assembly	11	0.000102501	0.011858	ABCA1/APOA1/LCAT/APOE
Omega-3 PUFAs	2	GO cc: vacuolar membrane	422	0.000127	0.0213572	PCSK9/ATRAID/SLC30A3/TLR9/ACP2/SLC15A3/CYB561A3/TMEM138/SYT7/AHNAK/SLC3A2/TCIRG1/UVRAG/SIDT2/VPS39/SPG11/ATP6V0D1/SLC12A4/GFAP/PLEKHM1/SPPL2C/LDLR/MEF2BNB-MEF2B/MEF2BNB/CPNE1
Omega-3 PUFAs	2	GO mf: low density lipoprotein particle receptor binding	21	0.000127248	0.0250536	PCSK9/APOB/SNX17/APOA5/APOE
Omega-3 PUFAs	2	GO bp: alcohol metabolic process	346	0.000136906	0.0151594	PCSK9/ANGPTL3/APOB/SNX17/PPARD/GPER1/ABCA1/AKR1C3/AKR1C4/DAK/MOGAT2/DGAT2/APOA4/APOA1/PPIP5K1/LIPC/LCAT/ACAA2/LDLR/APOE/APOC1
Omega-3 PUFAs	2	GO bp: steroid metabolic process	301	0.000171182	0.0179301	PCSK9/ANGPTL3/APOB/SNX17/PPARD/ABCA1/AKR1C3/AKR1C4/CYP26C1/CYP26A1/DGAT2/APOA4/APOA1/LIPC/LCAT/ACAA2/LDLR/APOE/APOC1
Omega-3 PUFAs	2	GO bp: small molecule biosynthetic process	544	0.000193925	0.0197778	GSTM2/GSTM1/APOB/ABHD1/CAD/GPER1/MLXIPL/LPL/AKR1C3/AKR1C4/NR1H3/DDB1/FADS2/FADS3/DGAT2/APOA5/APOA4/APOC3/PLA2G4F/ADAL/PPIP5K1/LIPC/NAGS/G6PC3/ACAA2/APOE/APOC1/APOC2
Omega-3 PUFAs	2	GO bp: phospholipid catabolic process	51	0.000231287	0.0226925	ANGPTL3/PLA2G4F/LIPC/LIPG/LDLR/APOC1/APOC2
Omega-3 PUFAs	2	GO mf: carnitine transmembrane transporter activity	6	0.000276857	0.0408826	SLC22A4/SLC22A5/SLC22A1
Omega-3 PUFAs	2	GO bp: positive regulation of lipid catabolic process	26	0.000371818	0.0351458	ANGPTL3/CPT1A/APOA5/APOA4/APOC2
Omega-3 PUFAs	2	GO bp: low density lipoprotein particle clearance	27	0.000447211	0.0403062	PCSK9/APOB/DGAT2/APOC3/LDLR
Omega-3 PUFAs	2	GO bp: carnitine transmembrane transport	7	0.000475683	0.0405167	SLC22A4/SLC22A5/SLC22A1
Omega-3 PUFAs	2	GO bp: regulation of phospholipid catabolic process	7	0.000475683	0.0405167	LDLR/APOC1/APOC2
Omega-3 PUFAs	2	GO bp: positive regulation of cellular catabolic process	411	0.000549942	0.0449978	PCSK9/RAB3GAP1/TLR9/PNLDC1/ZFAND2A/MLXIPL/TRIB1/PACSIN3/CELF1/POLR2G/CPT1A/UVRAG/APOA5/APOA4/PAFAH1B2/PARN/SMAD7/UPF1/CERS1/APOE/APOC2/CNOT3
Omega-6 PUFAs	2	GO bp: acylglycerol homeostasis	37	1.64597e-17	4.25263e-14	ANGPTL3/GCKR/ABCG5/ABCG8/MLXIPL/LPL/DGAT2/APOA5/APOA4/APOC3/APOA1/SCARB1/LIPC/CETP/C19orf80/APOE/APOC4-APOC2/APOC4/APOC2/HNF4A
Omega-6 PUFAs	2	GO bp: sterol metabolic process	146	2.32631e-16	3.0052e-13	LDLRAP1/PCSK9/PRKAA2/ANGPTL3/APOB/SNX17/INSIG2/HMGCR/PPARD/NPC1L1/FDFT1/CYP7A1/TTC39B/ABCA1/CUBN/ERLIN1/DGAT2/APOA4/APOA1/LIMA1/MVK/SCARB1/LIPC/CETP/LCAT/STARD3/NFE2L1/ABCA5/ACAA2/LDLR/APOE/APOC1/SULT2B1
Omega-6 PUFAs	2	GO bp: sterol transport	118	1.17383e-14	1.01093e-11	LDLRAP1/PCSK9/APOB/ABCG5/ABCG8/PPARG/MTTP/NPC1L1/TTC39B/ABCA1/APOA5/APOA4/APOC3/APOA1/LIMA1/SCARB1/LIPC/CETP/LCAT/VPS4A/STARD3/ABCA5/LIPG/LDLR/YJEFN3/APOE/APOC1/APOC2
Omega-6 PUFAs	2	GO bp: plasma lipoprotein particle clearance	39	5.03914e-13	3.25486e-10	LDLRAP1/PCSK9/APOB/LRPAP1/MYLIP/DGAT2/APOC3/APOA1/SCARB1/LIPC/LIPG/LDLR/APOE/APOC1/APOC2/FGF21
Omega-6 PUFAs	2	GO bp: cholesterol efflux	52	7.26489e-12	3.75401e-09	APOB/ABCG5/ABCG8/PPARG/TTC39B/ABCA1/APOA5/APOA4/APOC3/APOA1/SCARB1/CETP/ABCA5/YJEFN3/APOE/APOC1/APOC2
Omega-6 PUFAs	2	GO bp: steroid metabolic process	301	1.8725e-11	8.06318e-09	LDLRAP1/PCSK9/PRKAA2/ANGPTL3/APOB/SNX17/INSIG2/ABCB11/DHRS9/NR1I2/UGT2B15/HMGCR/PPARD/NPC1L1/FDFT1/CYP7A1/TTC39B/ABCA1/AKR1C3/AKR1C4/CUBN/ERLIN1/DGAT2/APOA4/APOA1/LIMA1/MVK/SCARB1/LIPC/CETP/LCAT/MED1/STARD3/NFE2L1/ABCA5/ACAA2/LDLR/APOE/APOC1/SULT2B1
Omega-6 PUFAs	2	GO bp: triglyceride metabolic process	95	1.04264e-10	3.84833e-08	PCSK9/APOB/INSIG2/MTTP/LPL/MOGAT2/DGAT2/APOA5/APOA4/APOC3/PTPN11/SCARB1/LIPC/LMF1/CETP/LDLR/APOE/APOC1/APOC2/FGF21/LPIN3
Omega-6 PUFAs	2	GO cc: triglyceride rich plasma lipoprotein particle	19	5.98501e-10	2.01296e-07	APOB/LPL/APOA5/APOA4/APOC3/APOA1/APOE/APOC1/APOC4-APOC2/APOC4/APOC2
Omega-6 PUFAs	2	GO bp: neutral lipid metabolic process	121	1.98563e-09	6.41277e-07	PCSK9/APOB/INSIG2/MTTP/LPL/MOGAT2/DGAT2/APOA5/APOA4/APOC3/PTPN11/SCARB1/LIPC/LMF1/CETP/PGS1/LDLR/APOE/APOC1/APOC2/FGF21/LPIN3
Omega-6 PUFAs	2	GO mf: apolipoprotein binding	18	8.07023e-09	7.15022e-06	PCSK9/MTTP/LPA/PLG/LPL/ABCA1/SCARB1/LIPC/LCAT
Omega-6 PUFAs	2	GO bp: phospholipid efflux	14	1.41917e-08	4.07408e-06	ABCA1/APOA5/APOA4/APOC3/APOA1/APOE/APOC1/APOC2
Omega-6 PUFAs	2	GO bp: negative regulation of lipoprotein particle clearance	11	4.2736e-08	1.10415e-05	PCSK9/LRPAP1/MYLIP/APOC3/LDLR/APOC1/APOC2
Omega-6 PUFAs	2	GO bp: negative regulation of lipid localization	41	3.72602e-07	8.75163e-05	PCSK9/ABCG5/ABCG8/PPARG/TTC39B/ABCA1/APOC3/PTPN11/ITGB3/APOC1/APOC2
Omega-6 PUFAs	2	GO bp: protein lipid complex assembly	27	5.64117e-07	0.000118175	APOB/MTTP/ABCA1/APOA4/APOC3/APOA1/LCAT/APOE/APOC1
Omega-6 PUFAs	2	GO mf: lipid transporter activity	165	6.23498e-07	0.000220968	APOB/ABCG5/ABCG8/ABCB11/SLC10A6/MTTP/COL4A3BP/SLC22A1/SLC22A2/ABCA1/AKR1C4/APOA4/APOA1/SLCO1B1/SLCO1A2/CETP/STARD3/ABCA6/ABCA10/ABCA5/APOE/APOC4-APOC2/APOC4
Omega-6 PUFAs	2	GO bp: regulation of lipoprotein lipase activity	16	1.24468e-06	0.000247373	ANGPTL3/SORT1/APOA5/APOA4/APOC3/APOC1/APOC2
Omega-6 PUFAs	2	GO bp: intermembrane lipid transfer	50	3.18169e-06	0.000582207	APOB/ABCG5/ABCG8/MTTP/COL4A3BP/ABCA1/APOA4/APOA1/CETP/STARD3/APOE
Omega-6 PUFAs	2	GO bp: regulation of fatty acid biosynthetic process	42	4.16664e-06	0.000717681	INSIG2/MLXIPL/CYP7A1/ERLIN1/APOA5/APOA4/APOC3/APOC1/APOC2/EIF6
Omega-6 PUFAs	2	GO bp: negative regulation of lipid transport	27	6.63194e-06	0.00107092	PCSK9/ABCG5/ABCG8/APOC3/PTPN11/ITGB3/APOC1/APOC2
Omega-6 PUFAs	2	GO bp: lipid storage	77	9.40486e-06	0.00142935	ANGPTL3/C2orf43/APOB/PPARG/LPL/TTC39B/ABCA1/DGAT2/APOA1/SCARB1/ITGB3/APOE/APOC4-APOC2/APOC4
Omega-6 PUFAs	2	GO mf: low density lipoprotein particle receptor binding	21	1.06342e-05	0.00235547	LDLRAP1/PCSK9/APOB/SNX17/LRPAP1/APOA5/APOE
Omega-6 PUFAs	2	GO bp: cellular lipid catabolic process	214	1.43613e-05	0.00201152	ANGPTL3/APOB/ABHD1/ABCB11/PPARD/CYP2W1/LPL/AKR1C3/APOA5/APOA4/APOC3/ACAD10/SCARB1/LIPC/LIPG/ACAA2/LDLR/APOC1/APOC2/FGF21/GPCPD1/PLCG1/LPIN3
Omega-6 PUFAs	2	GO bp: positive regulation of triglyceride metabolic process	22	1.50651e-05	0.0020486	DGAT2/APOA5/APOA4/SCARB1/LDLR/APOC2/FGF21
Omega-6 PUFAs	2	GO bp: negative regulation of receptor mediated endocytosis	32	2.63582e-05	0.00340504	PCSK9/LRPAP1/SDCBP/APOC3/ATXN2/ITGB3/APOC1/APOC2
Omega-6 PUFAs	2	GO bp: lipid catabolic process	318	2.80301e-05	0.00344859	ANGPTL3/C2orf43/APOB/ABHD1/SNX17/ABCB11/PPARD/CYP2W1/LPL/CYP7A1/AKR1C3/APOA5/APOA4/APOC3/PAFAH1B2/ACAD10/SCARB1/LIPC/DPEP2/LIPG/ACAA2/LDLR/APOE/APOC1/APOC2/FGF21/GPCPD1/PLCG1/LPIN3
Omega-6 PUFAs	2	GO bp: negative regulation of lipoprotein lipase activity	6	3.43745e-05	0.00397667	ANGPTL3/SORT1/APOC3/APOC1
Omega-6 PUFAs	2	GO bp: monocarboxylic acid biosynthetic process	201	5.08935e-05	0.00571704	PRKAA2/ABHD1/INSIG2/ABCB11/DHRS9/DSE/MLXIPL/LPL/CYP7A1/AKR1C3/AKR1C4/ALOX5/ERLIN1/FADS2/APOA5/APOA4/APOC3/LIPC/APOC1/APOC2/EIF6
Omega-6 PUFAs	2	GO bp: positive regulation of sterol transport	36	6.59073e-05	0.0070951	LDLRAP1/PPARG/ABCA1/APOA1/CETP/ABCA5/LIPG/APOE
Omega-6 PUFAs	2	GO mf: protein lipid complex binding	27	6.59769e-05	0.0106283	PCSK9/LPL/APOA1/SCARB1/LIPC/LDLR/APOE
Omega-6 PUFAs	2	GO bp: regulation of phospholipid catabolic process	7	7.76853e-05	0.00802852	SCARB1/LDLR/APOC1/APOC2
Omega-6 PUFAs	2	GO cc: spherical high density lipoprotein particle	7	7.76853e-05	0.0130641	APOC3/APOA1/HPR/APOC2
Omega-6 PUFAs	2	GO bp: regulation of triglyceride catabolic process	13	9.49791e-05	0.00943825	APOA5/APOA4/APOC3/APOC2/FGF21
Omega-6 PUFAs	2	GO bp: cellular lipid metabolic process	942	0.000109097	0.0103843	PCSK9/PPAP2B/PRKAA2/ANGPTL3/APOB/ABHD1/INSIG2/ABCB11/DHRS9/MTTP/HMGCR/COL4A3BP/PPARD/CYP2W1/MLXIPL/MTMR9/FDFT1/LPL/CYP7A1/NSMAF/GBGT1/AKR1C3/AKR1C4/ALOX5/ERLIN1/PTPMT1/FADS2/MOGAT2/DGAT2/UVRAG/APOA5/APOA4/APOC3/APOA1/ST3GAL4/MVK/ACAD10/PTPN11/SCARB1/LIPC/LMF1/CETP/LCAT/PGS1/LIPG/ACAA2/SLC44A2/LDLR/C19orf80/APOE/APOC1/APOC2/SPHK2/FUT2/FGF21/GPCPD1/PIGU/EIF6/C20orf173/PLCG1/LPIN3
Omega-6 PUFAs	2	GO bp: regulation of macrophage derived foam cell differentiation	30	0.000136365	0.0124349	APOB/PPARG/LPL/ABCA1/CETP/ITGB3/ABCA5
Omega-6 PUFAs	2	GO bp: regulation of cdc42 protein signal transduction	8	0.000150492	0.0132553	ABCA1/APOC3/APOA1/APOE
Omega-6 PUFAs	2	GO bp: intracellular transport	1491	0.000159917	0.0137724	TMEM50A/LDLRAP1/ZDHHC18/SFN/NUDC/PCSK9/DOCK7/SORT1/WDR35/SLC35F6/PREB/SNX17/NRBP1/IFT172/GCKR/DYNC2LI1/CCDC93/TRAK2/STRADB/SUMO1/GSK3B/RP11-432B6.3/IFT80/KPNA4/COL4A3BP/POM121L2/TRIM27/IGF2R/ZFAND2A/TMED4/POM121/FZD9/VPS37D/STX1A/SDCBP/ABCA1/SURF4/BLOC1S2/MYBPC3/NUP160/ZNF259/SRPR/M6PR/MYO1H/FAM109A/PTPN11/RPH3A/GAS6/MAP1A/SNX1/NUP93/HERPUD1/ATP6V0D1/FAM65A/VPS4A/TMED6/TERF2/AP1G1/WDR81/TP53/MYO15A/ALKBH5/MIEF2/IFT20/RAB11FIP4/MED1/STARD3/NPEPPS/KPNB1/COPZ2/SNX11/ACAA2/MYO5B/AP1M2/TMED1/C19orf52/LDLR/MEF2BNB-MEF2B/MEF2BNB/NDUFA13/TOMM40/APOE/TRAPPC6A/BLOC1S3/EDEM2/EIF6/ERGIC3/ROMO1/UBE2L3
Omega-6 PUFAs	2	GO bp: negative regulation of endocytosis	52	0.00018239	0.0152011	PCSK9/LRPAP1/PACSIN1/SDCBP/APOC3/ATXN2/ITGB3/APOC1/APOC2
Omega-6 PUFAs	2	GO bp: alcohol biosynthetic process	131	0.00021566	0.0174123	PRKAA2/APOB/INSIG2/HMGCR/MAS1/GPER1/NPC1L1/FDFT1/CYP7A1/ERLIN1/MVK/PPIP5K1/ACAA2/APOE/SPHK2
Omega-6 PUFAs	2	GO bp: organic hydroxy compound biosynthetic process	226	0.000267634	0.0209539	PRKAA2/APOB/INSIG2/ABCB11/TRPC1/HMGCR/MAS1/GPER1/NPC1L1/FDFT1/CYP7A1/AKR1C3/AKR1C4/ERLIN1/MVK/ALDH2/PPIP5K1/CDH3/ACAA2/APOE/SPHK2
Omega-6 PUFAs	2	GO bp: adhesion of symbiont to host	16	0.000291921	0.0221831	SCARB1/GAS6/CD209/CLEC4M/PVRL2
Omega-6 PUFAs	2	GO bp: regulation of rho protein signal transduction	82	0.00037762	0.0278755	RAF1/SGK223/ABCA1/APOC3/APOA1/KCTD10/TNFAIP1/KANK2/LPAR2/APOE/RASIP1
Omega-6 PUFAs	2	GO bp: cholesterol catabolic process	10	0.000423624	0.0298501	SNX17/CYP7A1/SCARB1/APOE
Omega-6 PUFAs	2	GO bp: response to monosaccharide	186	0.000440997	0.0307943	PRKAA2/KHK/EIF2B4/GCKR/RAF1/PPARD/GPER1/MLXIPL/GATA4/LPL/CYP7A1/SIDT2/GAS6/SERPINF1/SARM1/SMARCA4/FGF21/HNF4A
Omega-6 PUFAs	2	GO bp: viral process	399	0.000625954	0.0425594	GSK3B/TRIM59/HAVCR1/TRIM27/IGF2R/DDX56/VPS37D/CTSB/PARP10/PSMC3/UVRAG/ST3GAL4/OASL/SCARB1/GAS6/PPIB/VPS4A/IST1/TP53/ITGB3/CD209/CLEC4M/ILF3/SMARCA4/LDLR/PVR/PVRL2/APOE/ITCH/EDEM2
Omega-6 PUFAs	2	GO bp: regulation of receptor catabolic process	11	0.000644876	0.0427217	PCSK9/MYLIP/APOE/ITCH
Omega-6 PUFAs	2	GO bp: receptor mediated endocytosis	244	0.000740282	0.047816	LDLRAP1/PCSK9/SDC1/SNX17/LRPAP1/IGF2R/SDCBP/CUBN/APOA5/APOC3/M6PR/ATXN2/SNX1/ASGR1/ITGB3/CLEC4M/DNM2/LDLR/APOE/APOC1/APOC2
DHA	2	GO bp: lipid homeostasis	147	5.23747e-19	4.05956e-15	PCSK9/ANGPTL3/APOB/GCKR/MLXIPL/ABCA1/SURF4/DGAT2/APOA5/APOA4/APOC3/APOA1/LIPC/CETP/LCAT/ORMDL3/LIPG/LDLR/C19orf80/TM6SF2/APOE/APOC4-APOC2/APOC4/APOC2/HNF4A/PNPLA3
DHA	2	GO cc: high density lipoprotein particle	25	7.41605e-16	7.4828e-13	APOB/APOA5/APOA4/APOC3/APOA1/LIPC/CETP/LCAT/APOE/APOC1/APOC4-APOC2/APOC4/APOC2
DHA	2	GO bp: sterol homeostasis	81	6.5723e-15	1.27355e-11	PCSK9/ANGPTL3/APOB/ABCA1/DGAT2/APOA5/APOA4/APOC3/APOA1/LIPC/CETP/LCAT/LIPG/LDLR/APOE/APOC2/HNF4A
DHA	2	GO bp: protein containing complex remodeling	31	1.85101e-14	2.0496e-11	APOB/APOA5/APOA4/APOC3/APOA1/LIPC/CETP/LCAT/LIPG/APOE/APOC1/APOC2
DHA	2	GO bp: high density lipoprotein particle remodeling	15	2.28326e-13	1.76976e-10	APOA4/APOC3/APOA1/LIPC/CETP/LCAT/LIPG/APOE/APOC1
DHA	2	GO bp: phospholipid efflux	14	9.00922e-12	5.37157e-09	ABCA1/APOA5/APOA4/APOC3/APOA1/APOE/APOC1/APOC2
DHA	2	GO cc: chylomicron	12	1.57863e-10	3.98211e-08	APOB/APOA5/APOA4/APOC3/APOE/APOC1/APOC2
DHA	2	GO bp: chemical homeostasis	956	1.31959e-09	6.39258e-07	PCSK9/ANGPTL3/APOB/GCKR/COX19/GPER1/FZD9/MLXIPL/ABCA1/SURF4/F2/CYB561A3/FTH1/TCIRG1/TPCN2/DGAT2/APOA5/APOA4/APOC3/APOA1/SIDT2/HNF1A/LIPC/HERPUD1/CETP/ATP6V0D1/LCAT/SLC12A4/ORMDL3/SPPL2C/LIPG/MYO5B/SMARCA4/LDLR/C19orf80/TM6SF2/ATP13A1/APOE/APOC4-APOC2/APOC4/APOC2/HNF4A/PNPLA3
DHA	2	GO bp: triglyceride rich lipoprotein particle clearance	6	5.35918e-09	2.16298e-06	APOC3/LIPC/APOE/APOC1/APOC2
DHA	2	GO bp: sterol metabolic process	146	9.67461e-09	3.40854e-06	PCSK9/ANGPTL3/APOB/SNX17/ABCA1/DGAT2/APOA4/APOA1/LIPC/CETP/LCAT/ACAA2/LDLR/APOE/APOC1
DHA	2	GO bp: regulation of lipid localization	154	2.00393e-08	6.21299e-06	PCSK9/APOB/ABCA1/SURF4/APOA4/APOC3/APOA1/CETP/CRHR1/LIPG/YJEFN3/APOE/APOC1/APOC4-APOC2/APOC4/APOC2
DHA	2	GO bp: neutral lipid catabolic process	34	4.15047e-08	1.14894e-05	APOB/DAGLA/APOA5/APOA4/APOC3/LIPC/APOC2/PNPLA3
DHA	2	GO mf: lipoprotein particle receptor binding	26	1.08648e-07	9.62626e-05	PCSK9/APOB/SNX17/APOA5/APOC3/APOA1/APOE
DHA	2	GO bp: triglyceride catabolic process	26	1.08648e-07	2.71656e-05	APOB/APOA5/APOA4/APOC3/LIPC/APOC2/PNPLA3
DHA	2	GO bp: lipid catabolic process	318	1.52484e-07	3.47619e-05	ANGPTL3/APOB/SNX17/LCT/CYP2W1/DAGLA/CPT1A/APOA5/APOA4/APOC3/PAFAH1B2/LIPC/DPEP2/LIPG/ACAA2/LDLR/APOE/APOC1/APOC2/PNPLA3
DHA	2	GO bp: cellular lipid catabolic process	214	2.75293e-07	5.76702e-05	ANGPTL3/APOB/LCT/CYP2W1/DAGLA/CPT1A/APOA5/APOA4/APOC3/LIPC/LIPG/ACAA2/LDLR/APOC1/APOC2/PNPLA3
DHA	2	GO bp: regulation of lipoprotein particle clearance	21	6.19335e-07	0.000120012	PCSK9/APOC3/LIPG/LDLR/APOC1/APOC2
DHA	2	GO bp: regulation of very low density lipoprotein particle remodeling	6	8.58042e-07	0.000154667	APOA5/APOC3/APOA1/APOC2
DHA	2	GO bp: positive regulation of cellular catabolic process	411	2.2231e-06	0.000374592	PCSK9/RAB3GAP1/ZFAND2A/MLXIPL/TRIB1/PACSIN3/CELF1/CPT1A/UVRAG/APOA5/APOA4/PAFAH1B2/DCPS/PARN/HERPUD1/ORMDL3/UPF1/CERS1/APOE/APOC2/CNOT3
DHA	2	GO mf: protein lipid complex binding	27	3.12185e-06	0.00101306	PCSK9/APOA1/LIPC/MAPT/LDLR/APOE
DHA	2	GO bp: regulation of cdc42 protein signal transduction	8	3.90607e-06	0.000617877	ABCA1/APOC3/APOA1/APOE
DHA	2	GO bp: homeostatic process	1593	7.77719e-06	0.00115925	PCSK9/DOCK7/ANGPTL3/APOB/MPV17/GCKR/SLC22A5/COX19/GPER1/FZD9/MLXIPL/ABCA1/SURF4/F2/CYB561A3/FTH1/TCIRG1/TPCN2/DGAT2/APOA5/APOA4/APOC3/APOA1/SIDT2/HNF1A/LIPC/RRN3/HERPUD1/CETP/ATP6V0D1/LCAT/SLC12A4/ORMDL3/PLEKHM1/SPPL2C/LIPG/MYO5B/SMARCA4/LDLR/C19orf80/TM6SF2/ATP13A1/APOE/APOC4-APOC2/APOC4/APOC2/CNOT3/HNF4A/PNPLA3
DHA	2	GO bp: regulation of lipid biosynthetic process	165	1.14989e-05	0.00162051	APOB/GPER1/MLXIPL/DGAT2/APOA5/APOA4/APOC3/ORMDL3/LDLR/APOE/APOC1/APOC2
DHA	2	GO bp: positive regulation of lipid metabolic process	143	1.57597e-05	0.00210609	ANGPTL3/MLXIPL/F2/CPT1A/DGAT2/APOA5/APOA4/APOA1/LDLR/APOE/APOC2
DHA	2	GO mf: sterol transporter activity	36	1.82508e-05	0.00404255	APOB/ABCA1/APOA4/APOA1/CETP/APOE
DHA	2	GO bp: positive regulation of triglyceride metabolic process	22	1.91471e-05	0.00243294	DGAT2/APOA5/APOA4/LDLR/APOC2
DHA	2	GO bp: regulation of cellular catabolic process	759	2.45737e-05	0.0029761	PCSK9/RAB3GAP1/ZFAND2A/MLXIPL/TRIB1/PACSIN3/CELF1/SCGB1A1/CPT1A/TPCN2/UVRAG/APOA5/APOA4/APOC3/PAFAH1B2/DCPS/PARN/HERPUD1/ATP6V0D1/ORMDL3/MAPT/LDLR/UPF1/CERS1/APOE/APOC1/APOC2/CNOT3
DHA	2	GO bp: lipid biosynthetic process	688	3.23823e-05	0.0037462	APOB/EPT1/GPER1/MLXIPL/FADS2/FADS3/CHKA/MOGAT2/DGAT2/UVRAG/APOA5/APOA4/APOC3/APOA1/ST3GAL4/LIPC/LCAT/ORMDL3/ACAA2/LDLR/CERS1/APOE/APOC1/APOC2/MBOAT7/PNPLA3
DHA	2	GO bp: regulation of fatty acid biosynthetic process	42	4.5433e-05	0.0049604	MLXIPL/APOA5/APOA4/APOC3/APOC1/APOC2
DHA	2	GO bp: low density lipoprotein particle clearance	27	5.5055e-05	0.00584564	PCSK9/APOB/DGAT2/APOC3/LDLR
DHA	2	GO cc: early endosome	398	5.9629e-05	0.00859509	PCSK9/ANGPTL3/APOB/SNX17/PDLIM4/TRIM27/GPER1/DAGLA/UVRAG/APOA5/APOA4/APOC3/APOA1/ATP6V0D1/LIPG/LDLR/APOE/APOC2
DHA	2	GO bp: membrane organization	766	7.47295e-05	0.00762143	APOB/OTOF/GPER1/FZD9/ABCA1/REEP3/LRP4/ARFGAP2/PACSIN3/VPS37C/SYT7/MYRF/AHNAK/UVRAG/APOA4/APOA1/MPV17L/CETP/PLEKHM1/SPPL2C/ACAA2/NDUFA13/YJEFN3/PVRL2/TOMM40/APOE/SAMM50
DHA	2	GO bp: intermembrane lipid transfer	50	0.000123941	0.0119596	APOB/ABCA1/APOA4/APOA1/CETP/APOE
DHA	2	GO bp: regulation of coa transferase activity	7	0.000126523	0.0119596	APOA4/APOA1/APOE
DHA	2	GO bp: regulation of lipoprotein metabolic process	18	0.000150885	0.0137589	RAB3GAP1/DGAT2/LIPG/C19orf80
DHA	2	GO mf: o acyltransferase activity	52	0.00015469	0.0249192	CPT1A/MOGAT2/DGAT2/LCAT/MBOAT7/PNPLA3
DHA	2	GO bp: regulation of cholesterol metabolic process	35	0.000199864	0.0170432	APOB/DGAT2/APOA1/LDLR/APOE
DHA	2	GO bp: negative regulation of low density lipoprotein particle clearance	8	0.000200094	0.0170432	PCSK9/APOC3/LDLR
DHA	2	GO cc: fibrinogen complex	8	0.000200094	0.0201895	FGB/FGA/FGG
DHA	2	GO bp: positive regulation of fatty acid biosynthetic process	20	0.000233081	0.0192192	MLXIPL/APOA5/APOA4/APOC2
DHA	2	GO bp: positive regulation of triglyceride lipase activity	9	0.000296669	0.023706	APOA5/APOA4/APOC2
DHA	2	GO bp: regulation of lipase activity	86	0.000398814	0.0309121	ANGPTL3/APOA5/APOA4/APOC3/LPAR2/APOC1/APOC2
DHA	2	GO bp: regulation of hormone secretion	244	0.000483438	0.0363799	UCN/FGB/FGA/FGG/GPER1/F2/SYT7/TCIRG1/CPT1A/SIDT2/CRHR1/HNF4A
DHA	2	GO bp: organic hydroxy compound metabolic process	519	0.000560008	0.0409493	PCSK9/ANGPTL3/APOB/SNX17/LCT/GPER1/ABCA1/DAK/MOGAT2/DGAT2/APOA4/APOA1/LIPC/CETP/LCAT/ACAA2/LDLR/APOE/APOC1
DHA	2	GO bp: negative regulation of apoptotic signaling pathway	215	0.000594755	0.0422931	FGB/FGA/FGG/CSF2/FZD9/RRN3/MPV17L/HERPUD1/ACAA2/TMEM161A/NDUFA13
DHA	2	GO bp: fatty acid metabolic process	367	0.000705758	0.0488422	ANGPTL3/MLXIPL/DAGLA/FADS2/FADS3/CPT1A/DGAT2/APOA5/APOA4/APOC3/LIPC/ACAA2/APOC1/APOC2/PNPLA3
LA	2	GO bp: lipid homeostasis	147	1.03155e-13	7.99557e-10	LDLRAP1/PCSK9/PRKAA2/ANGPTL3/APOB/GCKR/THADA/ABCG5/ABCG8/ACOXL/ABCB11/PPARG/MTTP/COL4A3BP/MYLIP/PNPLA1/NPC1L1/MLXIPL/LPL/CYP7A1/GPIHBP1/DGAT1/TTC39B/ABCA1/SURF4/AKR1C1/GOT1/NR1H3/MTCH2/APOA5/APOA4/APOC3/APOA1/LIMA1/SCARB1/LIPC/CETP/LCAT/TLCD2/ORMDL3/ABCA5/LIPG/LDLR/C19orf80/TM6SF2/APOE/APOC4-APOC2/APOC4/APOC2/RCN3/HNF4A
LA	2	GO bp: reverse cholesterol transport	15	1.0824e-09	2.09743e-06	ABCA1/APOA4/APOC3/APOA1/SCARB1/LIPC/CETP/LCAT/ABCA5/LIPG/APOE/APOC2
LA	2	GO bp: high density lipoprotein particle remodeling	15	2.65714e-08	2.49269e-05	APOA4/APOC3/APOA1/SCARB1/LIPC/CETP/LCAT/ABCA5/LIPG/APOE/APOC1
LA	2	GO bp: lipid metabolic process	1325	4.16807e-08	3.23067e-05	LYPLA2/LDLRAP1/PAFAH2/PIGV/NR0B2/WDTC1/DHCR24/PCSK9/PPAP2B/PRKAA2/OMA1/CYP2J2/ANGPTL3/ALG6/GSTM4/GSTM1/RDH14/C2orf43/APOB/ABHD1/SNX17/PLB1/ALK/ACOXL/IL1A/IL1B/IL1RN/INSIG2/DBI/B3GALT1/CERS6/ABCB11/DHRS9/LRP2/TAMM41/PPARG/UGT2A3/UGT2B7/UGT2B11/UGT2B28/UGT2B4/UGT2A1/UGT2A2/UGT2A1/HSD17B13/HSD17B11/SPP1/ADH5/ADH4/ADH6/ADH1A/ADH7/MTTP/SGMS2/HADH/PLA2G12A/ELOVL6/HEXB/HMGCR/COL4A3BP/ACOT13/BTN2A1/GPX5/IP6K3/PPARD/CLPS/MAPK14/PNPLA1/ECHDC1/ACAT2/LPA/AGPAT4/QKI/PDGFA/CYP2W1/GPER1/ITGB8/NPC1L1/MLXIPL/ABHD11/MTMR9/FDFT1/MTMR7/ASAH1/LPL/LYN/IMPAD1/CYP7A1/NSMAF/SQLE/GPIHBP1/GPAA1/DGAT1/TTC39B/BAAT/TMEM246/ABCA1/SLC44A1/TMEM38B/CEL/GBGT1/AKR1C1/AKR1C3/AKR1C4/CUBN/ST8SIA6/PTPLA/ALOX5/RBP3/CHAT/ASAH2/ERLIN1/SCD/NR1H3/PTPMT1/DAGLA/FADS2/FADS3/APOA5/APOA4/APOC3/APOA1/PAFAH1B2/ZNF202/ST3GAL4/BCAT1/GPD1/CERS5/LIMA1/ACACB/MVK/GLTP/ACAD10/PTPN11/SIRT4/P2RX7/PITPNM2/SCARB1/AKT1/LIPC/LACTB/LMF1/MLST8/LPCAT2/MT3/CETP/HSD11B2/LCAT/DPEP2/PLA2G15/VAC14/SLC16A11/PEMT/SREBF1/PIP4K2B/MED1/STARD3/PGAP3/ORMDL3/THRA/CCR7/STAT5B/OSBPL7/NFE2L1/B4GALNT2/ABCA8/ABCA5/SOCS3/PGS1/LIPG/ACAA2/SLC44A2/LDLR/C19orf80/CERS1/TM6SF2/CYP2A6/CYP2A7/CYP2A13/LIPE/CEACAM1/APOE/APOC1/APOC4-APOC2/APOC4/APOC2/OPA3/SULT2B1/SPHK2/FUT2/FUT1/FGF21/BCAT2/HSD17B14/BAX/LHB/DKKL1/CPT1C/GPCPD1/CRLS1/HAO1/GGT7/ACSS2/EIF6/C20orf173/CPNE1/SLA2/PLCG1/LPIN3/HNF4A/PPARA
LA	2	GO cc: protein lipid complex	37	9.46562e-08	3.3501e-05	APOB/DBI/LPA/LPL/APOA5/APOA4/APOC3/APOA1/LIPC/CETP/LCAT/HPR/LDLR/APOE/APOC1/APOC4-APOC2/APOC4/APOC2
LA	2	GO bp: secondary alcohol metabolic process	142	1.54254e-07	9.15098e-05	LDLRAP1/NR0B2/DHCR24/PCSK9/PRKAA2/ANGPTL3/APOB/SNX17/INSIG2/HMGCR/PPARD/NPC1L1/FDFT1/CYP7A1/SQLE/TTC39B/ABCA1/CUBN/ERLIN1/APOA4/APOA1/LIMA1/MVK/SCARB1/LIPC/MT3/CETP/LCAT/SREBF1/STARD3/NFE2L1/ABCA5/ACAA2/LDLR/LIPE/APOE/APOC1/SULT2B1
LA	2	GO bp: steroid metabolic process	301	1.88899e-07	9.15098e-05	LDLRAP1/NR0B2/DHCR24/PCSK9/PRKAA2/ANGPTL3/APOB/SNX17/IL1A/INSIG2/ABCB11/DHRS9/LRP2/UGT2A3/UGT2B7/UGT2B11/UGT2B28/UGT2B4/UGT2A1/UGT2A2/UGT2A1/HSD17B11/SPP1/HMGCR/PPARD/NPC1L1/FDFT1/ASAH1/CYP7A1/SQLE/TTC39B/BAAT/ABCA1/AKR1C1/AKR1C3/AKR1C4/CUBN/ERLIN1/APOA4/APOA1/LIMA1/MVK/SCARB1/LIPC/MT3/CETP/HSD11B2/LCAT/SREBF1/MED1/STARD3/STAT5B/OSBPL7/NFE2L1/ABCA5/ACAA2/LDLR/CYP2A6/LIPE/APOE/APOC1/SULT2B1/HSD17B14/LHB/DKKL1
LA	2	GO bp: regulation of lipid transport	129	3.28006e-07	0.000129776	LDLRAP1/PCSK9/ABCG5/ABCG8/IL1A/IL1B/DBI/PPARG/TMF1/SPP1/PARK2/TTC39B/ABCA1/SURF4/NR1H3/APOA4/APOC3/APOA1/PTPN11/TRIAP1/P2RX7/P2RX4/AKT1/ANXA2/CETP/ITGB3/ABCA8/ABCA5/MAP2K6/LIPG/YJEFN3/APOE/APOC1/APOC2/PPARA
LA	2	GO bp: response to copper ion	40	3.8114e-07	0.000134282	IL1A/HSF1/BACE1/AQP2/SORD/MT4/MT3/MT2A/MT1E/MT1M/MT1A/MT1B/MT1F/MT1G/MT1H/MT1X/LCAT
LA	2	GO mf: protein heterodimerization activity	282	4.40744e-07	0.000390499	TAF13/HIST2H4A/HIST2H4B/CENPA/SUPT7L/ABCG5/ABCG8/UBA3/ADRA2C/MTTP/H2AFZ/SNX2/HIST1H2AA/HIST1H2BA/HIST1H3A/HIST1H4A/HIST1H4B/HIST1H3B/HIST1H2AB/HIST1H2BB/HIST1H3C/HIST1H4C/HIST1H2BC/HIST1H2AC/HIST1H2BD/HIST1H2BE/HIST1H4D/HIST1H3D/HIST1H2AD/HIST1H2BF/HIST1H4E/HIST1H2BG/HIST1H2AE/HIST1H3E/HIST1H4F/HIST1H4G/HIST1H3F/HIST1H2BH/HIST1H3G/HIST1H2BI/HIST1H4H/HIST1H2BJ/HIST1H2AG/HIST1H2BK/HIST1H4I/HIST1H2AH/HIST1H2BL/HIST1H2AI/HIST1H3H/HIST1H2BM/HIST1H4J/HIST1H4K/HIST1H2AK/HIST1H2BN/HIST1H2AL/HIST1H3I/HIST1H4L/HIST1H3J/HIST1H2AM/HIST1H2BO/GABBR1/TAF11/SIM1/CENPW/PDGFA/H2AFV/FZD9/MLXIPL/WBSCR22/SDCBP/HSF1/CHUK/PAFAH1B2/HIST4H4/BHLHE41/HIP1R/TCF12/GTF2A2/SNX1/CENPT/FXR2/NEUROD2/ERBB2/TOP2A/KRT25/QTRT1/CEACAM6/CEACAM8/NPAS1/BAX/RALGAPB/ZHX3
LA	2	GO bp: triglyceride rich lipoprotein particle clearance	6	1.82534e-06	0.000565928	GPIHBP1/APOC3/LIPC/APOE/APOC1/APOC2
LA	2	GO bp: nucleosome organization	96	3.34483e-06	0.000925919	ARID1A/HIST2H4A/HIST2H4B/HIST1H2BA/HIST1H1A/HIST1H3A/HIST1H4A/HIST1H4B/HIST1H3B/HIST1H2BB/HIST1H3C/HIST1H1C/HIST1H4C/HIST1H1T/HIST1H2BC/HIST1H1E/HIST1H2BE/HIST1H4D/HIST1H3D/HIST1H2BF/HIST1H4E/HIST1H2BG/HIST1H3E/HIST1H1D/HIST1H4F/HIST1H4G/HIST1H3F/HIST1H2BH/HIST1H3G/HIST1H2BI/HIST1H4H/HIST1H2BJ/HIST1H4I/HIST1H2BL/HIST1H3H/HIST1H2BM/HIST1H4J/HIST1H4K/HIST1H2BN/HIST1H1B/HIST1H3I/HIST1H4L/HIST1H3J/HIST1H2BO/TSPYL4/TSPYL1/ASF1A/HIST4H4/SMARCD1/SART3/SUPT6H/SMARCA4/GRWD1
LA	2	GO bp: phospholipid homeostasis	15	6.56733e-06	0.00164205	ANGPTL3/ABCB11/ABCA1/APOA1/CETP/TLCD2/LIPG/RCN3/HNF4A
LA	2	GO cc: chylomicron	12	7.28951e-06	0.00147102	APOB/LPL/APOA5/APOA4/APOC3/APOE/APOC1/APOC2
LA	2	GO bp: triglyceride metabolic process	95	8.69804e-06	0.0019829	PCSK9/APOB/PLB1/INSIG2/MTTP/PNPLA1/LPL/GPIHBP1/DGAT1/NR1H3/APOA5/APOA4/APOC3/PTPN11/SCARB1/LIPC/LMF1/CETP/SREBF1/LDLR/LIPE/APOE/APOC1/APOC2/FGF21/LPIN3
LA	2	GO bp: regulation of lipoprotein lipase activity	16	1.35317e-05	0.0028347	ANGPTL3/SORT1/GPIHBP1/NR1H3/APOA5/APOA4/APOC3/APOC1/APOC2
LA	2	GO bp: high density lipoprotein particle clearance	10	1.78393e-05	0.00345681	APOC3/APOA1/SCARB1/LIPG/LDLR/APOE/APOC2
LA	2	GO bp: response to cadmium ion	53	3.39587e-05	0.00612125	HAAO/SUMO1/HSF1/CER1/AKR1C3/CHUK/AKT1/SORD/MT3/MT1E/MT1A/MT1F/MT1G/MT1H/MT1X/ERCC1/GSS
LA	2	GO bp: ethanol oxidation	8	4.19051e-05	0.007061	ADH5/ADH4/ADH6/ADH1A/ADH7/ACSS2
LA	2	GO bp: intestinal cholesterol absorption	18	4.67509e-05	0.00739522	ABCG5/ABCG8/NPC1L1/CEL/AKR1C1/APOA4/APOA1/LIMA1/LDLR
LA	2	GO mf: lipoprotein particle receptor binding	26	4.70557e-05	0.0166765	LDLRAP1/PCSK9/APOB/SNX17/LRPAP1/DKK1/APOA5/APOC3/APOA1/APOE/AP2A1
LA	2	GO bp: lipid storage	77	6.55124e-05	0.00976513	ANGPTL3/C2orf43/APOB/IL1B/PPARG/HEXB/LPL/SQLE/DGAT1/TTC39B/ABCA1/NR1H3/APOA1/ACACB/SCARB1/SREBF1/STAT5B/ITGB3/APOE/APOC4-APOC2/APOC4/PPARA
LA	2	GO mf: phosphatidylcholine sterol o acyltransferase activator activity	6	9.00495e-05	0.019946	APOA5/APOA4/APOA1/APOE/APOC1
LA	2	GO bp: very low density lipoprotein particle clearance	6	9.00495e-05	0.0126808	LRPAP1/APOC3/APOE/APOC1/APOC2
LA	2	GO bp: regulation of fatty acid biosynthetic process	42	0.000103495	0.0138309	WDTC1/IL1B/INSIG2/MLXIPL/CYP7A1/ERLIN1/NR1H3/APOA5/APOA4/APOC3/CEACAM1/APOC1/APOC2/EIF6
LA	2	GO bp: regulation of very low density lipoprotein particle clearance	4	0.000149617	0.0190112	LRPAP1/APOC3/APOC1/APOC2
LA	2	GO bp: regulation of fatty acid metabolic process	83	0.00020955	0.0252112	WDTC1/IL1B/INSIG2/ABCB11/PPARD/MLXIPL/CYP7A1/ERLIN1/NR1H3/APOA5/APOA4/APOC3/ACACB/SIRT4/AKT1/SREBF1/CEACAM1/APOC1/APOC2/EIF6/PPARA
LA	2	GO bp: maintenance of location	322	0.000227174	0.0262809	SEPN1/ANGPTL3/GPSM2/C2orf43/APOB/SLC30A3/SUPT7L/CALM2/IL1B/INSIG2/PPARG/HTT/PKD2/HEXB/F2R/SUN1/GET4/GPER1/LPL/LYN/CHD7/SLC30A8/SQLE/GPAA1/DGAT1/SLC39A4/CER1/TTC39B/ABCA1/TMEM38B/HK1/NR1H3/FTH1/APOA1/UBASH3B/ACACB/P2RX7/SCARB1/RASA3/CALM1/AKT1/GCOM1/MYZAP/ARL2BP/CX3CL1/SREBF1/CCR7/STAT5B/ITGB3/FCER2/KEAP1/APOE/APOC4-APOC2/APOC4/CALM3/BAX/FTL/PLCG1/JPH2/YWHAB/PPARA
LA	2	GO mf: protein dimerization activity	992	0.00024718	0.0398184	E2F2/ID3/NR0B2/HOOK1/GBP2/TAF13/SARS/GSTM4/GSTM1/GSTM3/CSF1/HIST2H4A/HIST2H4B/MLK4/GEN1/MSGN1/CENPA/TCF23/NRBP1/SUPT7L/ABCG5/ABCG8/ALS2/ATG7/UBA3/MITF/ADRA2C/PKD2/ABCG2/MTTP/H2AFZ/SNX2/HIST1H2AA/HIST1H2BA/TRIM38/HIST1H3A/HIST1H4A/HIST1H4B/HIST1H3B/HIST1H2AB/HIST1H2BB/HIST1H3C/HIST1H4C/HIST1H2BC/HIST1H2AC/HIST1H2BD/HIST1H2BE/HIST1H4D/HIST1H3D/HIST1H2AD/HIST1H2BF/HIST1H4E/HIST1H2BG/HIST1H2AE/HIST1H3E/HIST1H4F/HIST1H4G/HIST1H3F/HIST1H2BH/HIST1H3G/HIST1H2BI/HIST1H4H/HIST1H2BJ/HIST1H2AG/HIST1H2BK/HIST1H4I/HIST1H2AH/HIST1H2BL/HIST1H2AI/HIST1H3H/HIST1H2BM/HIST1H4J/HIST1H4K/HIST1H2AK/HIST1H2BN/HIST1H2AL/HIST1H3I/HIST1H4L/HIST1H3J/HIST1H2AM/HIST1H2BO/GABBR1/SNRPC/TAF11/SIM1/TPD52L1/CENPW/PDGFA/KLHL7/CAMK2B/NPC1L1/H2AFV/FZD9/MLXIPL/WBSCR22/DEFA5/LPL/SDCBP/SLC30A8/MYC/HSF1/CER1/TAL2/CUBN/SUPV3L1/CHUK/HIF1AN/SLC39A13/TMEM132A/ZBTB16/CADM1/APOA4/APOA1/PAFAH1B2/DSCAML1/KMT2A/HIST4H4/BHLHE41/ARNTL2/GPD1/ISCU/FAM109A/ERP29/HNF1A/HIP1R/ABCB9/RILPL2/RILPL1/AKT1/B2M/TCF12/ADAM10/GTF2A2/SNX1/RBPMS2/NUDT21/CENPT/PSMD7/SERPINF2/SRR/MNT/FXR2/SREBF1/TMIGD1/RAB11FIP4/PIP4K2B/NEUROD2/STARD3/ERBB2/TOP2A/KRT25/STAT5B/SPPL2C/PNPO/CALCOCO2/QTRT1/MEF2B/CEACAM5/CEACAM6/CEACAM1/CEACAM8/PVRL2/APOE/NPAS1/CARD8/RASIP1/IZUMO1/BAX/RUVBL2/IRF3/GSS/NFS1/RALGAPB/ZHX3/PTPRT/HNF4A/STK4
LA	2	GO bp: regulation of lipid catabolic process	58	0.000408594	0.045243	ANGPTL3/ALK/IL1B/ABCB11/APOA5/APOA4/APOC3/ACACB/SCARB1/AKT1/THRA/LDLR/APOC1/APOC2/FGF21/PPARA
PUFAs%	2	GO cc: triglyceride rich plasma lipoprotein particle	19	8.05047e-14	2.70764e-11	APOB/LPL/APOA5/APOA4/APOC3/APOA1/APOH/APOE/APOC1/APOC4-APOC2/APOC4/APOC2
PUFAs%	2	GO bp: protein containing complex remodeling	31	9.54934e-14	2.46723e-10	APOB/LPL/APOA5/APOA4/APOC3/APOA1/LIPC/CETP/LCAT/APOE/APOC1/APOC2/PLTP
PUFAs%	2	GO bp: lipid catabolic process	318	7.02917e-12	9.08052e-09	MFSD2A/ANGPTL3/APOB/ABHD1/SNX17/ACOXL/PLCD4/CYP27A1/PCCB/HSD17B11/PLA2G12A/LPL/AKR1C3/CYP26C1/CYP26A1/DAGLA/PLCB3/CPT1A/APOA5/APOA4/APOC3/PAFAH1B2/PLA2G4F/LIPC/DPEP2/PLA2G15/APOE/APOC1/APOC2/FGF21/ACOT8/PLA2G6
PUFAs%	2	GO bp: neutral lipid metabolic process	121	5.97533e-10	5.14608e-07	MFSD2A/APOB/LPL/DAGLA/KAT5/CPT1A/APOA5/APOA4/APOC3/LIPC/CETP/PLA2G15/APOH/APOE/APOC1/APOC2/FGF21/MBOAT7
PUFAs%	2	GO bp: glycerolipid catabolic process	60	1.27447e-09	8.23204e-07	APOB/LPL/DAGLA/APOA5/APOA4/APOC3/PLA2G4F/LIPC/PLA2G15/APOC1/APOC2/FGF21/PLA2G6
PUFAs%	2	GO bp: cholesterol efflux	52	2.55935e-09	1.3225e-06	APOB/PPARG/APOA5/APOA4/APOC3/APOA1/SPG11/CETP/APOE/APOC1/APOC2/PLTP
PUFAs%	2	GO bp: organic hydroxy compound transport	270	3.57652e-08	1.54009e-05	NR0B2/APOB/PPARG/SLC10A6/SLC22A1/SLC22A2/SLC22A3/STX1A/AKR1C4/SYT7/APOA5/APOA4/APOC3/APOA1/SLCO1B1/SLCO1A2/SPG11/LIPC/CETP/LCAT/APOE/APOC1/APOC2/PLTP
PUFAs%	2	GO bp: triglyceride catabolic process	26	1.05822e-07	3.90586e-05	APOB/LPL/APOA5/APOA4/APOC3/LIPC/APOC2/FGF21
PUFAs%	2	GO bp: plasma lipoprotein particle clearance	39	2.59915e-07	8.05842e-05	APOB/HNRNPK/APOC3/APOA1/LIPC/APOE/APOC1/APOC2/FGF21
PUFAs%	2	GO bp: glycerolipid metabolic process	370	1.00359e-06	0.000288104	PIGV/MFSD2A/APOB/AGPAT4/MTMR9/LPL/DAGLA/PLCB3/KAT5/CPT1A/APOA5/APOA4/APOC3/APOA1/PLA2G4F/LIPC/CETP/LCAT/PLA2G15/APOH/APOE/APOC1/APOC2/FGF21/MBOAT7/PLA2G6
PUFAs%	2	GO mf: molecular function inhibitor activity	645	2.24449e-06	0.00198862	NR0B2/DOCK7/ANGPTL3/PREB/TCF23/UCN/EIF2B4/GCKR/VIL1/PLCD4/ITIH1/ITIH3/ITIH4/CCDC109B/LPA/STX1A/PINX1/TRIB1/RAB3IL1/SCGB1A1/PPP1R14B/APOC3/RIC8B/GAS6/HERC1/DUS2/SOST/BCL2/ANGPTL4/APOC1/APOC2/PPP1R37/WFDC2/SPINT3/WFDC8/SPINT4
PUFAs%	2	GO bp: response to monosaccharide	186	2.44038e-06	0.000630513	NR0B2/KHK/EIF2B4/GCKR/GCK/MLXIPL/GATA4/LPL/RMI1/BAD/KAT5/SIDT2/GAS6/RAB11B/GIPR/FGF21/PLA2G6
PUFAs%	2	GO bp: negative regulation of lipoprotein lipase activity	6	4.62138e-06	0.00102344	ANGPTL3/APOC3/ANGPTL4/APOC1
PUFAs%	2	GO bp: cellular lipid metabolic process	942	7.65984e-06	0.00164921	PIGV/MFSD2A/ANGPTL3/APOB/ABHD1/ACOXL/RFT1/PCCB/PLA2G12A/GSTA1/AGPAT4/MLXIPL/ABHD11/MTMR9/FDFT1/LPL/AKR1C3/AKR1C4/CYP26C1/CYP26A1/DAGLA/FADS2/FADS3/PLCB3/KAT5/CPT1A/APOA5/APOA4/APOC3/APOA1/PLA2G4F/SERINC4/LIPC/CETP/LCAT/PLA2G15/APOH/APOE/APOC1/APOC2/FUT2/FGF21/MBOAT7/ACOT8/PLA2G6
PUFAs%	2	GO bp: phosphatidylcholine metabolic process	73	8.77888e-06	0.00174475	MFSD2A/APOA4/APOA1/LIPC/CETP/LCAT/PLA2G15/APOC1/MBOAT7/PLA2G6
PUFAs%	2	GO mf: sterol transfer activity	23	1.27689e-05	0.00452529	APOB/APOA4/APOA1/CETP/APOE/PLTP
PUFAs%	2	GO bp: positive regulation of triglyceride catabolic process	8	2.07595e-05	0.00383111	APOA5/APOA4/APOC2/FGF21
PUFAs%	2	GO bp: antibacterial humoral response	51	2.55717e-05	0.00434292	WFDC2/WFDC9/WFDC10A/WFDC11/WFDC10B/WFDC13/WFDC3/PLA2G6
PUFAs%	2	GO bp: positive regulation of lipid catabolic process	26	2.74059e-05	0.00434292	ANGPTL3/CPT1A/APOA5/APOA4/APOC2/FGF21
PUFAs%	2	GO mf: protein lipid complex binding	27	3.45306e-05	0.00764853	STAB1/LPL/APOA1/LIPC/APOE/PLTP
PUFAs%	2	GO bp: organophosphate ester transport	142	3.64876e-05	0.00546477	MFSD2A/XKR6/APOA5/APOA4/APOC3/APOA1/CETP/G6PC3/SLC25A19/APOE/APOC1/APOC2/PLTP
PUFAs%	2	GO bp: fatty acid biosynthetic process	146	4.88149e-05	0.00700675	ABHD1/MLXIPL/LPL/AKR1C3/FADS2/FADS3/APOA5/APOA4/APOC3/PLA2G4F/LIPC/APOC1/APOC2
PUFAs%	2	GO bp: negative regulation of peptidase activity	215	6.19875e-05	0.00842921	SFN/VIL1/ITIH1/ITIH3/ITIH4/VEGFA/CTSB/GAS6/WFDC2/SPINT3/WFDC8/WFDC10A/WFDC13/SPINT4/WFDC3/MMP9
PUFAs%	2	GO bp: very low density lipoprotein particle assembly	11	9.24351e-05	0.0119411	MFSD2A/APOB/APOC3/APOC1
PUFAs%	2	GO bp: regulation of lipoprotein particle clearance	21	0.000112269	0.0138126	HNRNPK/APOC3/APOC1/APOC2/FGF21
PUFAs%	2	GO bp: positive regulation of low density lipoprotein receptor activity	5	0.000130262	0.0152773	PPARG/HNRNPK/FGF21
PUFAs%	2	GO bp: regulation of cellular catabolic process	759	0.00016206	0.0180285	FAM46B/MFSD2A/BCL2L11/RQCD1/L3MBTL3/PNLDC1/MLXIPL/PPP1R3B/MTMR9/GATA4/TRIB1/SCGB1A1/BAD/GPR137/KAT5/CPT1A/APOA5/APOA4/APOC3/PAFAH1B2/MAP1A/HERC1/PARN/FTO/HERPUD1/PRKCA/BCL2/INSR/APOE/APOC1/APOC2/RASIP1/FGF21/CNOT3/CTSA
PUFAs%	2	GO mf: monocarboxylic acid binding	84	0.000174985	0.0279789	ACOXL/PPARG/GSTA1/IGF2R/AKR1C3/AKR1C4/CYP26C1/CYP26A1/APOC1
PUFAs%	2	GO bp: regulation of catabolic process	948	0.000178416	0.0192069	FAM46B/MFSD2A/ANGPTL3/ATRAID/BCL2L11/RQCD1/L3MBTL3/PNLDC1/GCK/MLXIPL/PPP1R3B/MTMR9/GATA4/TRIB1/IDE/SCGB1A1/BAD/GPR137/KAT5/CPT1A/APOA5/APOA4/APOC3/PAFAH1B2/MAP1A/HERC1/PARN/FTO/HERPUD1/PRKCA/GGA3/BCL2/INSR/MARCH2/APOE/APOC1/APOC2/RASIP1/FGF21/CNOT3/CTSA
PUFAs%	2	GO bp: phospholipid catabolic process	51	0.00019651	0.0203086	ANGPTL3/PLA2G4F/LIPC/PLA2G15/APOC1/APOC2/PLA2G6
PUFAs%	2	GO mf: thiamine transmembrane transporter activity	6	0.000255902	0.0323899	SLC22A1/SLC22A2/SLC25A19
PUFAs%	2	GO bp: homeostatic process	1593	0.000271136	0.0269433	BMP8A/MFSD2A/DOCK7/ANGPTL3/APOB/SLC30A3/MPV17/GCKR/ACOXL/BCL2L11/PPARG/CCDC109B/VEGFA/L3MBTL3/SNX10/GCK/FZD9/MLXIPL/MFHAS1/RP1L1/GATA4/LPL/RMI1/IDE/FTH1/PLCB3/BAD/GPR137/KAT5/APOA5/APOA4/APOC3/APOA1/SIDT2/GAS6/CAPN3/EPB42/MAP1A/LIPC/RRN3/FTO/HERPUD1/CETP/LCAT/SLC12A4/PRKCA/BCL2/INSR/ANGPTL4/RAB11B/APOE/APOC4-APOC2/APOC4/APOC2/FGF21/CNOT3/UBE2C/SLC12A5/NCOA5/CD40/PLA2G6
PUFAs%	2	GO bp: fatty acid transport	113	0.000376271	0.0360059	MFSD2A/PPARG/PLA2G12A/SLC22A1/SLC22A2/CPT1A/SLCO1B1/PLA2G4F/APOE/PLA2G6
PUFAs%	2	GO mf: 1 alkyl 2 acetylglycerophosphocholine esterase activity	7	0.000439894	0.0458524	PAFAH1B2/LCAT/PLA2G6
PUFAs%	2	GO bp: thiamine transport	7	0.000439894	0.0396467	SLC22A1/SLC22A2/SLC25A19
PUFAs%	2	GO bp: regulation of fatty acid biosynthetic process	42	0.000452269	0.0402935	MLXIPL/APOA5/APOA4/APOC3/APOC1/APOC2
PUFAs%	2	GO bp: organic acid transport	336	0.000487505	0.041985	NR0B2/MFSD2A/SLC5A6/SLC38A11/PPARG/SLC10A6/PLA2G12A/SLC22A1/SLC22A2/SLC22A3/AKR1C4/CPT1A/SLCO1B1/SLCO1A2/PLA2G4F/SLC7A6/LLGL2/APOE/PLA2G6
PUFAs%	2	GO bp: negative regulation of membrane permeability	17	0.000594958	0.0495862	SLC35F6/FZD9/MPV17L/RASIP1
Omega-3%	2	GO bp: neutral lipid metabolic process	121	9.69783e-10	3.7584e-06	SLC22A4/DGKZ/NR1H3/DAGLA/CPT1A/MOGAT2/DGAT2/APOA5/LIPC/APOE/APOC1/APOC2/FGF21/MBOAT7/PNPLA3
Omega-3%	2	GO bp: glycerolipid metabolic process	370	1.46024e-07	0.000226366	EPT1/SLC22A4/AGPAT2/DGKZ/NR1H3/PTPMT1/DAGLA/CHKA/CPT1A/MOGAT2/DGAT2/UVRAG/APOA5/LIPC/PEMT/APOE/APOC1/APOC2/FGF21/MBOAT7/AGPAT3/PNPLA3
Omega-3%	2	GO bp: cellular lipid metabolic process	942	1.2201e-06	0.00118212	ANGPTL3/GSTM2/GSTM1/EPT1/FABP1/ACSL6/SLC22A4/MLXIPL/AGPAT2/CYP26A1/DGKZ/NR1H3/PTPMT1/DAGLA/FADS2/FADS3/GSTP1/NUDT8/CHKA/CPT1A/MOGAT2/DGAT2/UVRAG/APOA5/LIPC/PEMT/LIPG/CERS1/APOE/APOC1/APOC2/FUT2/FGF21/MBOAT7/AGPAT3/PNPLA3
Omega-3%	2	GO bp: positive regulation of lipid catabolic process	26	2.82247e-06	0.00198881	ANGPTL3/FABP1/CPT1A/APOA5/APOC2/FGF21
Omega-3%	2	GO bp: lipid metabolic process	1325	7.41464e-06	0.00408779	ANGPTL3/GSTM2/GSTM1/EPT1/SNX17/FABP1/ACSL6/SLC22A4/MLXIPL/AGPAT2/CYP26A1/DGKZ/AMBRA1/F2/NR1H3/PTPMT1/DAGLA/FADS2/FADS3/BSCL2/GSTP1/NUDT8/CHKA/CPT1A/MOGAT2/DGAT2/UVRAG/APOA5/LIPC/PEMT/LIPG/CERS1/TM6SF2/APOE/APOC1/APOC4-APOC2/APOC4/APOC2/FUT2/FUT1/FGF21/MBOAT7/AGPAT3/PNPLA3
Omega-3%	2	GO bp: neutral lipid catabolic process	34	1.48034e-05	0.00674947	DAGLA/APOA5/LIPC/APOC2/FGF21/PNPLA3
Omega-3%	2	GO bp: regulation of lipid metabolic process	323	1.9413e-05	0.00739021	ANGPTL3/FABP1/MLXIPL/DGKZ/AMBRA1/F2/NR1H3/BSCL2/CPT1A/DGAT2/APOA5/TM6SF2/APOE/APOC1/APOC2/FGF21/MBOAT7
Omega-3%	2	GO bp: positive regulation of catabolic process	503	2.19294e-05	0.00739021	ANGPTL3/FABP1/MLXIPL/TRIB1/AMBRA1/ATG13/PACSIN3/PSMC3/CELF1/DDB1/POLR2G/CPT1A/UVRAG/APOA5/PARN/UPF1/CERS1/NDUFA13/APOE/APOC2/FGF21/CNOT3
Omega-3%	2	GO cc: protein lipid complex	37	2.4577e-05	0.00727795	APOA5/LIPC/APOE/APOC1/APOC4-APOC2/APOC4/APOC2
Omega-3%	2	GO bp: cellular lipid catabolic process	214	4.35139e-05	0.0129292	ANGPTL3/FABP1/CYP26A1/DAGLA/NUDT8/CPT1A/APOA5/LIPC/LIPG/APOC1/APOC2/FGF21/PNPLA3
Omega-3%	2	GO bp: lipid biosynthetic process	688	4.84475e-05	0.0129292	GSTM2/GSTM1/EPT1/ACSL6/MLXIPL/AGPAT2/DGKZ/NR1H3/PTPMT1/FADS2/FADS3/GSTP1/CHKA/MOGAT2/DGAT2/UVRAG/APOA5/LIPC/PEMT/CERS1/APOE/APOC1/APOC2/MBOAT7/AGPAT3/PNPLA3
Omega-3%	2	GO bp: lipid localization	460	5.64866e-05	0.0129292	ANGPTL3/FABP1/SLC22A1/NR1H3/SYT7/BSCL2/SLC22A6/CHKA/CPT1A/TPCN2/DGAT2/APOA5/LIPC/CRHR1/LIPG/YJEFN3/APOE/APOC1/APOC4-APOC2/APOC4/APOC2
Omega-3%	2	GO bp: lipid catabolic process	318	5.83822e-05	0.0129292	ANGPTL3/SNX17/FABP1/CYP26A1/DAGLA/BSCL2/NUDT8/CPT1A/APOA5/LIPC/LIPG/APOE/APOC1/APOC2/FGF21/PNPLA3
Omega-3%	2	GO mf: carnitine transmembrane transporter activity	6	7.85051e-05	0.0347778	SLC22A4/SLC22A5/SLC22A1
Omega-3%	2	GO bp: very low density lipoprotein particle clearance	6	7.85051e-05	0.016013	APOE/APOC1/APOC2
Omega-3%	2	GO bp: carnitine transmembrane transport	7	0.000135754	0.0256641	SLC22A4/SLC22A5/SLC22A1
Omega-3%	2	GO bp: hepoxilin metabolic process	8	0.00021463	0.0369689	GSTM2/GSTM1/GSTP1
Omega-3%	2	GO bp: lipid storage	77	0.000232525	0.0378168	ANGPTL3/NR1H3/BSCL2/CPT1A/DGAT2/APOE/APOC4-APOC2/APOC4
Omega-3%	2	GO bp: positive regulation of fatty acid biosynthetic process	20	0.000255217	0.0395638	MLXIPL/NR1H3/APOA5/APOC2
Omega-3%	2	GO bp: regulation of lipoprotein particle clearance	21	0.000311314	0.0448333	LIPG/APOC1/APOC2/FGF21
Omega-6%	2	GO cc: high density lipoprotein particle	25	7.07474e-16	6.14406e-13	APOB/APOA5/APOA4/APOC3/APOA1/LIPC/CETP/LCAT/APOH/APOE/APOC1/APOC4-APOC2/APOC4/APOC2/PLTP
Omega-6%	2	GO bp: acylglycerol homeostasis	37	3.09947e-14	1.2012e-10	ANGPTL3/GCKR/MLXIPL/LPL/NR1H3/APOA5/APOA4/APOC3/APOA1/LIPC/CETP/ANGPTL4/APOE/APOC4-APOC2/APOC4/APOC2
Omega-6%	2	GO cc: chylomicron	12	2.47851e-12	6.25203e-10	APOB/LPL/APOA5/APOA4/APOC3/APOH/APOE/APOC1/APOC2
Omega-6%	2	GO bp: regulation of lipoprotein lipase activity	16	1.16309e-10	1.78047e-07	ANGPTL3/NR1H3/APOA5/APOA4/APOC3/APOH/ANGPTL4/APOC1/APOC2
Omega-6%	2	GO bp: lipid catabolic process	318	7.58169e-10	7.34571e-07	ANGPTL3/C2orf43/APOB/ABHD1/SNX17/ACOXL/PLCD4/CYP27A1/PCCB/HSD17B11/LPL/AKR1C3/CYP26C1/CYP26A1/PLCB3/APOA5/APOA4/APOC3/PAFAH1B2/HCAR1/HCAR2/PLA2G4D/PLA2G4F/LIPC/DPEP2/PLA2G15/APOE/APOC1/APOC2/FGF21/ACOT8/PLA2G6
Omega-6%	2	GO bp: reverse cholesterol transport	15	2.32202e-09	1.63618e-06	APOA4/APOC3/APOA1/LIPC/CETP/LCAT/APOE/APOC2
Omega-6%	2	GO bp: phospholipid efflux	14	4.38978e-08	2.43037e-05	APOA5/APOA4/APOC3/APOA1/APOE/APOC1/APOC2
Omega-6%	2	GO bp: lipid localization	460	1.6559e-07	7.54991e-05	ANGPTL3/C2orf43/APOB/PPARG/SLC10A6/SLC22A1/SLC22A2/LPA/XKR6/LPL/AKR1C4/RBP4/NR1H3/APOA5/APOA4/APOC3/APOA1/SLCO1B1/SLCO1A2/PLA2G4F/SPG11/LIPC/FTO/CETP/LCAT/SREBF1/APOH/YJEFN3/APOE/APOC1/APOC4-APOC2/APOC4/APOC2/PLTP/MIF/PLA2G6
Omega-6%	2	GO bp: triglyceride catabolic process	26	4.2666e-07	0.000165352	APOB/LPL/APOA5/APOA4/APOC3/LIPC/APOC2/FGF21
Omega-6%	2	GO bp: cellular lipid catabolic process	214	9.7678e-07	0.000322852	ANGPTL3/APOB/ABHD1/ACOXL/PCCB/LPL/AKR1C3/CYP26C1/CYP26A1/APOA5/APOA4/APOC3/PLA2G4D/PLA2G4F/LIPC/PLA2G15/APOC1/APOC2/FGF21/ACOT8/PLA2G6
Omega-6%	2	GO bp: regulation of triglyceride metabolic process	39	1.19623e-06	0.000356616	NR1H3/KAT5/APOA5/APOA4/APOC3/SREBF1/APOE/APOC2/FGF21
Omega-6%	2	GO bp: positive regulation of lipid metabolic process	143	3.51708e-06	0.00094003	ANGPTL3/HSD17B13/MLXIPL/DGKZ/AMBRA1/F2/NR1H3/KAT5/APOA5/APOA4/APOA1/SREBF1/APOE/APOC2/FGF21/PLA2G6
Omega-6%	2	GO bp: regulation of lipid metabolic process	323	7.29151e-06	0.00176614	ANGPTL3/APOB/PPARG/HSD17B13/MLXIPL/MTMR9/AKR1C3/DGKZ/AMBRA1/F2/NR1H3/KAT5/APOA5/APOA4/APOC3/APOA1/HCAR1/HCAR2/SREBF1/TM6SF2/APOE/APOC1/APOC2/FGF21/PLA2G6
Omega-6%	2	GO mf: apolipoprotein binding	18	7.43961e-06	0.00439433	LPA/PLG/LPL/LRP4/LIPC/LCAT
Omega-6%	2	GO bp: very low density lipoprotein particle clearance	6	9.54424e-06	0.00199939	APOC3/APOE/APOC1/APOC2
Omega-6%	2	GO bp: lipid storage	77	1.16293e-05	0.00237208	ANGPTL3/C2orf43/APOB/PPARG/LPL/NR1H3/APOA1/FTO/SREBF1/APOE/APOC4-APOC2/APOC4
Omega-6%	2	GO bp: regulation of triglyceride catabolic process	13	2.01439e-05	0.00376106	APOA5/APOA4/APOC3/APOC2/FGF21
Omega-6%	2	GO bp: response to monosaccharide	186	2.64897e-05	0.0046664	KHK/EIF2B4/GCKR/GCK/MLXIPL/GATA4/LPL/RMI1/BAD/KAT5/SIDT2/GAS6/SREBF1/RAB11B/GIPR/FGF21/PLA2G6
Omega-6%	2	GO bp: response to carbohydrate	212	4.14933e-05	0.00684286	APOB/KHK/EIF2B4/GCKR/GCK/MLXIPL/GATA4/LPL/RMI1/BAD/KAT5/SIDT2/GAS6/SREBF1/RAB11B/GIPR/FGF21/PLA2G6
Omega-6%	2	GO bp: fatty acid metabolic process	367	6.19689e-05	0.00960641	ANGPTL3/ABHD1/ACOXL/PCCB/GSTA1/MLXIPL/PRKAR2B/LPL/AKR1C3/AKR1C4/NR1H3/FADS2/FADS3/APOA5/APOA4/APOC3/PLA2G4D/PLA2G4F/LIPC/PLA2G15/SREBF1/APOC1/APOC2/ACOT8/MIF
Omega-6%	2	GO mf: lipoprotein particle receptor binding	26	7.59058e-05	0.0191814	APOB/SNX17/APOA5/APOC3/APOA1/APOE
Omega-6%	2	GO bp: regulation of very low density lipoprotein particle clearance	4	9.15363e-05	0.0130572	APOC3/APOC1/APOC2
Omega-6%	2	GO mf: enzyme inhibitor activity	333	9.83179e-05	0.0191814	ANGPTL3/UCN/GCKR/VIL1/ITIH1/ITIH3/ITIH4/LPA/PINX1/TRIB1/PPP1R14B/APOC3/GAS6/DUS2/ANGPTL4/APOC1/APOC2/PPP1R37/WFDC2/SPINT3/WFDC8/SPINT4/CABIN1
Omega-6%	2	GO bp: negative regulation of protein metabolic process	951	0.000102957	0.0140973	SFN/CDKN2C/MTF2/EMILIN1/ATRAID/CTDSP1/VIL1/RQCD1/PPARG/ITIH1/ITIH3/ITIH4/PTPN13/VEGFA/PNLDC1/MLXIPL/PRKAR2B/MFHAS1/PINX1/CTSB/TRIB1/CPEB3/HHEX/F2/NR1H3/GAS6/CAPN3/MAP1A/FTO/PARD6A/DUSP3/GGA3/CEBPA/CBLC/APOE/RASIP1/WFDC2/SPINT3/WFDC8/WFDC10A/WFDC13/SPINT4/WFDC3/ACOT8/CTSA/PCIF1/MMP9/MIF
Omega-6%	2	GO bp: chemical homeostasis	956	0.000116624	0.0153212	ANGPTL3/APOB/SLC30A3/GCKR/ACOXL/PPARG/VEGFA/SNX10/GCK/FZD9/MLXIPL/SLC26A4/GATA4/LPL/RMI1/RBP4/F2/NR1H3/PLCB3/BAD/KAT5/APOA5/APOA4/APOC3/APOA1/SIDT2/GAS6/RASA3/CAPN3/EPB42/LIPC/HERPUD1/CETP/LCAT/SLC12A4/BCL2/INSR/ANGPTL4/RAB11B/TM6SF2/ATP13A1/CEBPA/APOE/APOC4-APOC2/APOC4/APOC2/FGF21/SLC12A5/PLA2G6
Omega-6%	2	GO mf: monocarboxylic acid binding	84	0.000141153	0.0208435	ACOXL/PPARG/GSTA1/IGF2R/AKR1C3/AKR1C4/CYP26C1/CYP26A1/FFAR4/APOC1
Omega-6%	2	GO bp: positive regulation of lipid localization	102	0.000162961	0.0203728	APOB/PPARG/LPL/NR1H3/APOA1/CETP/APOE/APOC4-APOC2/APOC4/PLTP/MIF/PLA2G6
Omega-6%	2	GO bp: regulation of lipase activity	86	0.000172021	0.0205128	ANGPTL3/NR1H3/APOA5/APOA4/APOC3/APOH/ANGPTL4/LPAR2/APOC1/APOC2
Omega-6%	2	GO bp: membrane organization	766	0.000196126	0.0223555	APOB/SLC35F6/PREB/RAB1A/BCL2L11/BCS1L/HSPA4/TIMD4/HAVCR1/YKT6/FZD9/VPS37D/STX1A/XKR6/REEP3/PPIF/EXOC6/MYOF/CEP55/LRP4/ARFGAP2/MYRF/BAD/APOA4/APOA1/GAS6/VPS39/SPG11/CETP/PRKCA/BCL2/NDUFA13/YJEFN3/PVRL2/TOMM40/APOE/TRAPPC6A/IZUMO1/PLTP/BAIAP2L2
Omega-6%	2	GO bp: organophosphate ester transport	142	0.000226863	0.0247665	XKR6/APOA5/APOA4/APOC3/APOA1/CETP/G6PC3/SLC25A19/SLC25A42/APOE/APOC1/APOC2/PLTP
Omega-6%	2	GO mf: kinase binding	725	0.000262757	0.0300997	SFN/FAF1/CDKN2C/MAPRE3/CEP68/BCL2L11/GRB14/USP37/RQCD1/TWF2/PLG/TBL2/STX1A/PRKAR2B/GATA4/TRIB1/KIF11/ATG13/LRP4/BAD/ZNF259/GAS6/FRMD5/SPG11/SLC12A4/SREBF1/TOM1L2/DUSP3/HDAC5/DBF4B/GFAP/SKAP1/GRB2/PRAM1/CEBPA/CBLC/RELB/PLA2G6
Omega-6%	2	GO bp: regulation of lipoprotein particle clearance	21	0.000263376	0.0275869	HNRNPK/APOC3/APOC1/APOC2/FGF21
Omega-6%	2	GO bp: cellular lipid metabolic process	942	0.000301721	0.0303719	ANGPTL3/APOB/ABHD1/ACOXL/PCCB/GSTA1/AGPAT4/MLXIPL/ABHD11/PRKAR2B/MTMR9/FDFT1/LPL/AKR1C3/AKR1C4/CYP26C1/CYP26A1/RBP4/DGKZ/NR1H3/FADS2/FADS3/PLCB3/KAT5/APOA5/APOA4/APOC3/APOA1/PLA2G4D/PLA2G4F/SERINC4/LIPC/CETP/LCAT/PLA2G15/SREBF1/APOH/PGS1/APOE/APOC1/APOC2/FUT2/FGF21/ACOT8/MIF/PLA2G6
Omega-6%	2	GO mf: thiamine transmembrane transporter activity	6	0.000438371	0.0431552	SLC22A1/SLC22A2/SLC25A19
Omega-6%	2	GO bp: negative regulation of peptidase activity	215	0.000489698	0.0474456	SFN/VIL1/ITIH1/ITIH3/ITIH4/VEGFA/CTSB/GAS6/WFDC2/SPINT3/WFDC8/WFDC10A/WFDC13/SPINT4/WFDC3/MMP9
Omega-6%	2	GO bp: phosphatidylcholine catabolic process	14	0.000530325	0.0495247	LIPC/PLA2G15/APOC1/PLA2G6
DHA%	2	GO bp: triglyceride rich lipoprotein particle remodeling	12	2.21192e-13	8.57229e-10	LPL/APOA5/APOA4/APOC3/APOA1/LIPC/CETP/APOE
DHA%	2	GO bp: protein containing complex remodeling	31	2.31923e-12	3.59528e-09	APOB/LPL/APOA5/APOA4/APOC3/APOA1/LIPC/CETP/APOE/APOC1
DHA%	2	GO cc: chylomicron	12	2.93531e-11	7.9095e-09	APOB/LPL/APOA5/APOA4/APOC3/APOE/APOC1
DHA%	2	GO bp: neutral lipid catabolic process	34	2.22422e-10	1.79129e-07	APOB/LPL/DAGLA/APOA5/APOA4/APOC3/LIPC/FGF21/PNPLA3
DHA%	2	GO bp: lipid localization	460	5.5168e-10	3.88678e-07	NR0B2/APOB/SLC10A6/PLA2G12A/COL4A3BP/SLC22A1/SLC22A2/LPA/NPC1L1/XKR6/LPL/SYT7/CHKA/CPT1A/DGAT2/APOA5/APOA4/APOC3/APOA1/LIPC/FTO/CETP/CRHR1/APOE/APOC1
DHA%	2	GO bp: glycerolipid catabolic process	60	2.88671e-09	1.5982e-06	APOB/LPL/DAGLA/APOA5/APOA4/APOC3/LIPC/APOC1/FGF21/PNPLA3
DHA%	2	GO bp: reverse cholesterol transport	15	1.4858e-08	6.7744e-06	APOA4/APOC3/APOA1/LIPC/CETP/APOE
DHA%	2	GO bp: sterol metabolic process	146	3.16994e-08	1.22851e-05	NR0B2/APOB/SNX17/HMGCR/NPC1L1/FDFT1/DGAT2/APOA4/APOA1/LIPC/CETP/APOE/APOC1
DHA%	2	GO bp: sterol transport	118	2.32891e-07	7.84842e-05	APOB/NPC1L1/SYT7/APOA5/APOA4/APOC3/APOA1/LIPC/CETP/APOE/APOC1
DHA%	2	GO mf: lipoprotein particle receptor binding	26	6.10224e-07	0.000458676	APOB/SNX17/APOA5/APOC3/APOA1/APOE
DHA%	2	GO bp: protein lipid complex assembly	27	7.76539e-07	0.000231498	APOB/APOA4/APOC3/APOA1/APOE/APOC1
DHA%	2	GO bp: cellular lipid metabolic process	942	1.76693e-06	0.000472256	PIGV/APOB/PLA2G12A/HMGCR/COL4A3BP/MLXIPL/MTMR9/FDFT1/LPL/DAGLA/FADS2/FADS3/PLCB3/CHKA/CPT1A/MOGAT2/DGAT2/UVRAG/APOA5/APOA4/APOC3/APOA1/LIPC/CETP/APOE/APOC1/FUT2/FGF21/MBOAT7/PNPLA3
DHA%	2	GO bp: alcohol metabolic process	346	6.44315e-06	0.00156065	NR0B2/APOB/SNX17/HMGCR/MAS1/NPC1L1/FDFT1/DAK/MOGAT2/DGAT2/APOA4/APOA1/LIPC/CETP/APOE/APOC1
DHA%	2	GO mf: sterol transfer activity	23	7.59384e-06	0.00269126	APOB/APOA4/APOA1/CETP/APOE
DHA%	2	GO bp: low density lipoprotein particle remodeling	15	2.7434e-05	0.00607547	APOB/LIPC/CETP/APOE
DHA%	2	GO bp: positive regulation of small molecule metabolic process	131	3.56787e-05	0.00677114	MAS1/MLXIPL/DDB1/CPT1A/DGAT2/APOA5/APOA4/APOA1/APOE
DHA%	2	GO bp: very low density lipoprotein particle clearance	6	3.58169e-05	0.00677114	APOC3/APOE/APOC1
DHA%	2	GO bp: phospholipid metabolic process	363	4.64347e-05	0.0081799	PIGV/PLA2G12A/MTMR9/FDFT1/LPL/PLCB3/CHKA/UVRAG/APOA4/APOA1/LIPC/CETP/APOC1/MBOAT7/PNPLA3
DHA%	2	GO bp: regulation of coa transferase activity	7	6.21094e-05	0.0100294	APOA4/APOA1/APOE
DHA%	2	GO bp: organophosphate ester transport	142	6.70737e-05	0.0103978	COL4A3BP/XKR6/APOA5/APOA4/APOC3/APOA1/CETP/APOE/APOC1
DHA%	2	GO mf: sterol transporter activity	36	7.46827e-05	0.0165422	APOB/APOA4/APOA1/CETP/APOE
DHA%	2	GO bp: regulation of lipid catabolic process	58	7.72445e-05	0.0112966	CPT1A/APOA5/APOA4/APOC3/APOC1/FGF21
DHA%	2	GO bp: regulation of small molecule metabolic process	301	9.61528e-05	0.0127209	APOB/GCKR/MAS1/MLXIPL/DDB1/CPT1A/DGAT2/APOA5/APOA4/APOC3/APOA1/APOE/APOC1
DHA%	2	GO bp: positive regulation of triglyceride catabolic process	8	9.84716e-05	0.0127209	APOA5/APOA4/FGF21
DHA%	2	GO mf: low density lipoprotein particle receptor binding	21	0.000113504	0.0182844	APOB/SNX17/APOA5/APOE
DHA%	2	GO bp: positive regulation of triglyceride metabolic process	22	0.000137393	0.0171763	DGAT2/APOA5/APOA4/FGF21
DHA%	2	GO mf: triglyceride lipase activity	23	0.000164719	0.0208487	LPL/DAGLA/LIPC/PNPLA3
DHA%	2	GO cc: organelle subcompartment	1386	0.000195981	0.0329575	PIGV/GALNT2/APOB/HMGCR/COL4A3BP/PNLDC1/IGF2R/TMED4/FZD9/TBL2/FDFT1/REEP3/MYRF/TMEM258/FADS2/FADS3/FLRT1/FKBP2/MOGAT2/DGAT2/PCSK7/BACE1/BFAR/HERPUD1/SPPL2C/TM6SF2/ATP13A1/FUT2/RASIP1/IZUMO1/FUT1/MBOAT7/PNPLA3
DHA%	2	GO mf: aspartic type peptidase activity	25	0.000230813	0.0240588	PGA4/PGA5/BACE1/SPPL2C
DHA%	2	GO bp: glycerophospholipid metabolic process	287	0.000240199	0.0286428	PIGV/MTMR9/PLCB3/CHKA/UVRAG/APOA4/APOA1/LIPC/CETP/APOC1/MBOAT7/PNPLA3
DHA%	2	GO bp: homeostatic process	1593	0.000270441	0.0308263	APOB/MPV17/GCKR/CCDC109B/COL4A3BP/NPC1L1/FZD9/MLXIPL/MFHAS1/RP1L1/GATA4/LPL/CYB561A3/FTH1/PLCB3/TCIRG1/DGAT2/APOA5/APOA4/APOC3/APOA1/SIDT2/LIPC/RRN3/FTO/HERPUD1/CETP/PLEKHM1/SPPL2C/ANGPTL4/TM6SF2/ATP13A1/APOE/FGF21/CNOT3/PNPLA3
DHA%	2	GO bp: response to carbohydrate	212	0.000307064	0.0335219	NR0B2/APOB/EIF2B4/GCKR/MLXIPL/GATA4/LPL/SIDT2/FGF21/PNPLA3
DHA%	2	GO mf: quaternary ammonium group binding	50	0.00036495	0.0323346	OGDH/APOA5/APOA4/CETP/APOC1
DHA%	2	GO bp: small molecule biosynthetic process	544	0.000429052	0.0449403	APOB/HMGCR/MAS1/NPC1L1/MLXIPL/FDFT1/LPL/DDB1/FADS2/FADS3/DGAT2/APOA5/APOA4/APOC3/LIPC/APOE/APOC1
LA%	2	GO cc: protein lipid complex	37	1.47723e-16	1.49053e-13	APOB/LPA/LPL/APOA5/APOA4/APOC3/APOA1/CETP/LCAT/APOH/LDLR/APOE/APOC1/APOC4-APOC2/APOC4/APOC2/PLTP
LA%	2	GO bp: regulation of plasma lipoprotein particle levels	70	3.21489e-16	8.30621e-13	LDLRAP1/PCSK9/APOB/LPL/HNRNPK/ABCA1/DGAT2/APOA5/APOA4/APOC3/APOA1/NR1H4/CETP/LCAT/ABCA5/LDLR/APOE/APOC1/APOC2/PLTP
LA%	2	GO bp: cholesterol efflux	52	4.41024e-15	5.48902e-12	APOB/ABCG5/ABCG8/ABCA1/NR1H3/APOA5/APOA4/APOC3/APOA1/SPG11/CETP/ABCA5/YJEFN3/APOE/APOC1/APOC2/PLTP
LA%	2	GO bp: regulation of sterol transport	60	6.47101e-14	5.57298e-11	LDLRAP1/PCSK9/ABCG5/ABCG8/ABCB4/ABCA1/NR1H3/APOA4/APOC3/APOA1/CETP/ABCA5/YJEFN3/APOE/APOC1/APOC2/PLTP
LA%	2	GO bp: protein lipid complex subunit organization	47	2.76304e-13	1.78469e-10	APOB/LPL/ABCA1/APOA5/APOA4/APOC3/APOA1/NR1H4/CETP/LCAT/ABCA5/APOE/APOC1/APOC2/PLTP
LA%	2	GO cc: chylomicron	12	7.39908e-13	1.86642e-10	APOB/LPL/APOA5/APOA4/APOC3/APOH/APOE/APOC1/APOC2
LA%	2	GO bp: high density lipoprotein particle remodeling	15	1.57413e-11	7.62567e-09	APOA4/APOC3/APOA1/CETP/LCAT/ABCA5/APOE/APOC1/PLTP
LA%	2	GO bp: neutral lipid metabolic process	121	2.15701e-11	9.28834e-09	PCSK9/APOB/LPL/NR1H3/DAGLA/MOGAT2/DGAT2/APOA5/APOA4/APOC3/PTPN11/CETP/PLA2G15/SREBF1/APOH/LDLR/APOE/APOC1/APOC2/PNPLA3
LA%	2	GO bp: chemical homeostasis	956	3.83972e-10	1.35305e-07	RHD/RHCE/LDLRAP1/PCSK9/APOB/SLC30A3/GCKR/ABCG5/ABCG8/ACOXL/COL4A3BP/SCGN/HFE/VEGFA/SNX10/NPC1L1/FZD9/MLXIPL/ABCB4/SLC26A4/LPL/RMI1/ABCA1/SURF4/ALOX5/F2/NR1H3/FTH1/DGAT2/APOA5/APOA4/APOC3/APOA1/SIDT2/SLC17A8/NR1H4/HECTD4/PTPN11/EPB42/HERPUD1/CETP/LCAT/SLC12A4/SPPL2C/ABCA5/INSR/ANGPTL4/RAB11B/SMARCA4/LDLR/TM6SF2/ATP13A1/APOE/APOC4-APOC2/APOC4/APOC2/SLC12A5/PLA2G6/PNPLA3
LA%	2	GO bp: glycerolipid catabolic process	60	2.28671e-09	7.38511e-07	APOB/LPL/PNPLA7/DAGLA/APOA5/APOA4/APOC3/PLA2G15/LDLR/APOC1/APOC2/PLA2G6/PNPLA3
LA%	2	GO bp: regulation of lipoprotein particle clearance	21	2.22958e-08	6.40053e-06	LDLRAP1/PCSK9/HNRNPK/APOC3/NR1H4/LDLR/APOC1/APOC2
LA%	2	GO mf: lipid transporter activity	165	3.42022e-08	2.02021e-05	APOB/ABCG5/ABCG8/COL4A3BP/SLC22A1/SLC22A2/ABCB4/ABCB1/ABCA1/AKR1C4/APOA4/APOA1/CETP/ABCA6/ABCA10/ABCA5/APOE/APOC4-APOC2/APOC4/PLTP
LA%	2	GO bp: organophosphate ester transport	142	1.01865e-07	2.63185e-05	ABCG8/COL4A3BP/SLC17A3/ABCB4/ABCB1/ABCA1/APOA5/APOA4/APOC3/APOA1/CETP/SLC25A19/LDLR/APOE/APOC1/APOC2/PLTP
LA%	2	GO mf: sterol transporter activity	36	1.85379e-07	5.39451e-05	APOB/ABCG5/ABCG8/ABCA1/APOA4/APOA1/CETP/APOE/PLTP
LA%	2	GO bp: negative regulation of lipid transport	27	2.13101e-07	4.71928e-05	PCSK9/ABCG5/ABCG8/NR1H3/APOC3/PTPN11/APOC1/APOC2
LA%	2	GO bp: glycerolipid metabolic process	370	2.25961e-07	4.86507e-05	PCSK9/APOB/LPL/PNPLA7/NR1H3/DAGLA/MOGAT2/DGAT2/UVRAG/APOA5/APOA4/APOC3/APOA1/NR1H4/PTPN11/CETP/LCAT/PLA2G15/PEMT/SREBF1/APOH/SLC44A2/LDLR/APOE/APOC1/APOC2/PLA2G6/PNPLA3
LA%	2	GO bp: intermembrane lipid transfer	50	3.69444e-07	7.34247e-05	APOB/ABCG5/ABCG8/COL4A3BP/ABCA1/APOA4/APOA1/CETP/APOE/PLTP
LA%	2	GO bp: negative regulation of lipid localization	41	6.17266e-07	0.000113915	PCSK9/ABCG5/ABCG8/ABCA1/NR1H3/APOC3/PTPN11/APOC1/APOC2
LA%	2	GO bp: positive regulation of lipid biosynthetic process	81	7.82162e-07	0.000134723	HSD17B13/MLXIPL/NR1H3/DGAT2/APOA5/APOA4/NR1H4/SREBF1/LDLR/APOE/APOC2/PLA2G6
LA%	2	GO bp: lipid metabolic process	1325	1.35054e-06	0.000218084	LDLRAP1/PCSK9/APOB/ABHD1/SNX17/ACOXL/HSD17B13/HMGCR/COL4A3BP/ELOVL2/GSTA1/LPA/NPC1L1/MLXIPL/ABCB4/PRKAR2B/LPL/ABCA1/PNPLA7/AKR1C3/AKR1C4/ALOX5/CYP26C1/CYP26A1/F2/NR1H3/DAGLA/FADS2/FADS3/MOGAT2/DGAT2/UVRAG/APOA5/APOA4/APOC3/APOA1/PAFAH1B2/NR1H4/ACAD10/PTPN11/SERINC4/CETP/LCAT/DPEP2/PLA2G15/PEMT/SREBF1/NFE2L1/APOH/ABCA5/ANGPTL4/SLC44A2/LDLR/TM6SF2/APOE/APOC1/APOC4-APOC2/APOC4/APOC2/ACOT8/PLTP/PLA2G6/PNPLA3
LA%	2	GO mf: abc type transporter activity	46	1.73702e-06	0.000342	ABCG5/ABCG8/ABCB4/ABCB1/ABCA1/ABCA6/ABCA10/ABCA5/ATP13A1
LA%	2	GO bp: regulation of cholesterol metabolic process	35	1.8944e-06	0.000282374	LDLRAP1/APOB/DGAT2/APOA1/NR1H4/SREBF1/LDLR/APOE
LA%	2	GO bp: triglyceride catabolic process	26	2.57382e-06	0.000369439	APOB/LPL/APOA5/APOA4/APOC3/APOC2/PNPLA3
LA%	2	GO bp: negative regulation of lipoprotein particle clearance	11	3.9355e-06	0.00053516	PCSK9/APOC3/LDLR/APOC1/APOC2
LA%	2	GO bp: protein containing complex organization	1618	4.2938e-06	0.000554688	PSRC1/HIST2H4A/HIST2H4B/APOB/CENPA/MAPRE3/PREB/TRIM54/BCL2L11/TWF2/DNAH1/NISCH/LRRC16A/HIST1H4A/HIST1H4B/HFE/HIST1H4C/HIST1H1T/HIST1H2BC/HIST1H2BE/HIST1H4D/HIST1H2BF/HIST1H4E/HIST1H2BG/HIST1H4F/HIST1H2BI/HIST1H4H/ABT1/HIST1H4I/HIST1H4J/HIST1H4K/HIST1H4L/VEGFA/STX1A/LPL/ABCA1/MED22/SURF1/CKAP5/CPSF7/RP11-286N22.8/SDHAF2/UVRAG/BUD13/APOA5/APOA4/APOC3/APOA1/HIST4H4/NR1H4/RPL6/PTPN11/TTBK2/TUBGCP4/TP53BP1/MAP1A/PDIA3/EIF3J/RRN3/CETP/RLTPR/CENPT/LCAT/DDX28/MED9/ATPAF2/SOST/MAPT/SKAP1/ABCA5/MRPS7/GRB2/INSR/SMARCA4/NDUFA13/APOE/APOC1/APOC2/GEMIN7/MARK4/TRAPPC6A/VASP/EML2/SNRPD2/UBE2C/PLTP/BAIAP2L2/SAMM50
LA%	2	GO bp: very low density lipoprotein particle clearance	6	5.60048e-06	0.00067827	APOC3/APOE/APOC1/APOC2
LA%	2	GO bp: alcohol metabolic process	346	7.45283e-06	0.000875256	LDLRAP1/PCSK9/APOB/SNX17/HMGCR/NPC1L1/ABCA1/AKR1C3/AKR1C4/MOGAT2/DGAT2/APOA4/APOA1/NR1H4/ALDH2/PPIP5K1/CETP/LCAT/SREBF1/NFE2L1/ABCA5/LDLR/APOE/APOC1
LA%	2	GO bp: cellular lipid metabolic process	942	1.20816e-05	0.00135717	PCSK9/APOB/ABHD1/ACOXL/HMGCR/COL4A3BP/ELOVL2/GSTA1/MLXIPL/PRKAR2B/LPL/PNPLA7/AKR1C3/AKR1C4/ALOX5/CYP26C1/CYP26A1/NR1H3/DAGLA/FADS2/FADS3/MOGAT2/DGAT2/UVRAG/APOA5/APOA4/APOC3/APOA1/NR1H4/ACAD10/PTPN11/SERINC4/CETP/LCAT/PLA2G15/PEMT/SREBF1/APOH/SLC44A2/LDLR/APOE/APOC1/APOC2/ACOT8/PLA2G6/PNPLA3
LA%	2	GO mf: phospholipid binding	456	1.31469e-05	0.00194137	LDLRAP1/APOB/SNX17/TWF2/NISCH/COL4A3BP/SNX13/SNX10/ABCA1/SYT7/APOA5/APOA4/APOC3/APOA1/CETP/RLTPR/PLA2G15/TOM1L2/MAPT/SNX11/APOH/GGA3/APOE/APOC1/SNX21/PLTP/BAIAP2L2/PNPLA3
LA%	2	GO bp: receptor mediated endocytosis	244	1.34322e-05	0.00144601	LDLRAP1/PCSK9/SNX17/STAB1/HFE/VEGFA/IGF2R/HNRNPK/APOA5/APOC3/ATXN2/ARHGAP27/GRB2/INSR/DNM2/LDLR/APOE/APOC1/APOC2
LA%	2	GO bp: neutral lipid biosynthetic process	46	1.64961e-05	0.00170481	LPL/NR1H3/MOGAT2/DGAT2/PLA2G15/SREBF1/LDLR/PNPLA3
LA%	2	GO bp: regulation of cdc42 protein signal transduction	8	2.51093e-05	0.00249516	ABCA1/APOC3/APOA1/APOE
LA%	2	GO bp: amyloid beta clearance	37	3.17428e-05	0.00303751	HMGCR/LRP4/FADS1/INSR/RAB11B/LDLR/APOE
LA%	2	GO bp: triglyceride biosynthetic process	38	3.80784e-05	0.00351364	LPL/NR1H3/MOGAT2/DGAT2/SREBF1/LDLR/PNPLA3
LA%	2	GO bp: intestinal absorption	40	5.38732e-05	0.00479967	ABCG5/ABCG8/NPC1L1/MOGAT2/APOA4/APOA1/LDLR
LA%	2	GO mf: phosphatidylcholine binding	28	5.63735e-05	0.00665959	ABCA1/APOA5/APOA4/CETP/APOC1/PLTP
LA%	2	GO bp: digestive system process	106	7.07472e-05	0.00609291	UCN/ABCG5/ABCG8/TLR9/SNX10/NPC1L1/NR1H3/MOGAT2/APOA4/APOA1/LDLR
LA%	2	GO bp: regulation of macrophage derived foam cell differentiation	30	8.51577e-05	0.00709739	APOB/LPL/ABCA1/NR1H3/CETP/ABCA5
LA%	2	GO bp: high density lipoprotein particle assembly	11	0.000111483	0.00900108	ABCA1/APOA1/LCAT/APOE
LA%	2	GO bp: organic cation transport	60	0.000119077	0.00922969	SLC22A1/SLC22A2/SLC22A3/STX1A/SLC17A8/SLC7A6/SLC25A19/SLC44A2
LA%	2	GO bp: sphingolipid translocation	5	0.000150377	0.0114272	ABCB4/ABCB1/ABCA1
LA%	2	GO mf: ammonium transmembrane transporter activity	12	0.000163921	0.0161371	RHD/RHCE/SLC12A4/SLC12A5
LA%	2	GO bp: ammonium transmembrane transport	12	0.000163921	0.0119863	RHD/RHCE/SLC12A4/SLC12A5
LA%	2	GO bp: regulation of lipid metabolic process	323	0.000200569	0.0143946	LDLRAP1/APOB/HSD17B13/MLXIPL/AKR1C3/F2/NR1H3/DGAT2/APOA5/APOA4/APOC3/APOA1/NR1H4/SREBF1/LDLR/TM6SF2/APOE/APOC1/APOC2/PLA2G6
LA%	2	GO bp: regulation of fatty acid metabolic process	83	0.000228675	0.0156796	MLXIPL/NR1H3/DGAT2/APOA5/APOA4/APOC3/SREBF1/APOC1/APOC2
LA%	2	GO bp: negative regulation of macrophage derived foam cell differentiation	13	0.0002321	0.0156796	ABCA1/NR1H3/CETP/ABCA5
LA%	2	GO bp: regulation of protein containing complex assembly	384	0.000293283	0.0189069	PSRC1/MAPRE3/PREB/BCL2L11/TWF2/LRRC16A/VEGFA/STX1A/ABCA1/CKAP5/PTPN11/RLTPR/LCAT/SOST/MAPT/SKAP1/GRB2/APOE/MARK4/VASP/EML2/BAIAP2L2
LA%	2	GO mf: thiamine transmembrane transporter activity	6	0.000295153	0.0249053	SLC22A1/SLC22A2/SLC25A19
LA%	2	GO bp: receptor mediated endocytosis involved in cholesterol transport	6	0.000295153	0.0189069	LDLRAP1/PCSK9/LDLR
LA%	2	GO bp: positive regulation of triglyceride biosynthetic process	14	0.000318531	0.0200726	NR1H3/DGAT2/SREBF1/LDLR
LA%	2	GO bp: monocarboxylic acid metabolic process	584	0.000389648	0.0239695	ABHD1/ACOXL/ELOVL2/GSTA1/MLXIPL/PRKAR2B/LPL/AKR1C3/AKR1C4/ALOX5/CYP26C1/CYP26A1/NR1H3/DAGLA/FADS2/FADS3/DGAT2/APOA5/APOA4/APOC3/NR1H4/ACAD10/PLA2G15/SREBF1/INSR/APOC1/APOC2/ACOT8/PNPLA3
LA%	2	GO bp: positive regulation of endocytosis	92	0.000495891	0.0293214	LDLRAP1/PCSK9/HFE/VEGFA/HNRNPK/APOA5/INSR/DNM2/APOE
LA%	2	GO bp: regulation of coa transferase activity	7	0.000506911	0.0293214	APOA4/APOA1/APOE
LA%	2	GO mf: atpase coupled transmembrane transporter activity	93	0.000537098	0.0394486	ABCG5/ABCG8/ABCB4/ABCB1/ABCA1/ABCA6/ABCA10/ABCA5/ATP13A1
LA%	2	GO bp: fatty acid homeostasis	16	0.000556555	0.0319545	MLXIPL/DGAT2/NR1H4/APOE
LA%	2	GO bp: organic acid biosynthetic process	301	0.000621306	0.034666	ABHD1/CAD/ELOVL2/MLXIPL/LPL/AKR1C3/AKR1C4/ALOX5/NR1H3/FADS2/FADS3/APOA5/APOA4/APOC3/NR1H4/APOC1/APOC2/ACOT8
LA%	2	GO bp: protein localization to extracellular region	355	0.00067335	0.0370152	PREB/HMGCR/STX1A/ABCA1/ALOX5/F2/NR1H3/SYT7/SIDT2/NR1H4/ERP29/PTPN11/PARD6A/SREBF1/LLGL2/RAB11B/APOE/BLOC1S3/GIPR/PLA2G6
LA%	2	GO bp: cholesterol storage	17	0.000713483	0.0381394	APOB/LPL/ABCA1/NR1H3
LA%	2	GO bp: negative regulation of low density lipoprotein particle clearance	8	0.000795992	0.0411316	PCSK9/APOC3/LDLR
LA%	2	GO bp: norepinephrine uptake	8	0.000795992	0.0411316	SLC22A1/SLC22A2/SLC22A3
LA%	2	GO bp: response to monosaccharide	186	0.000850474	0.0430851	KHK/EIF2B4/GCKR/MLXIPL/LPL/RMI1/SIDT2/NR1H4/SREBF1/RAB11B/SMARCA4/GIPR/PLA2G6
Omega-3/omega-6	2	GO bp: triglyceride rich lipoprotein particle remodeling	12	6.87187e-12	2.66319e-08	LPL/APOA5/APOA4/APOC3/APOA1/LIPC/APOE/APOC2
Omega-3/omega-6	2	GO cc: triglyceride rich plasma lipoprotein particle	19	2.13872e-11	2.15797e-08	LPL/APOA5/APOA4/APOC3/APOA1/APOE/APOC1/APOC4-APOC2/APOC4/APOC2
Omega-3/omega-6	2	GO bp: lipid homeostasis	147	4.37362e-11	6.77999e-08	ANGPTL3/GCKR/MLXIPL/LPL/NR1H3/MTCH2/DGAT2/APOA5/APOA4/APOC3/APOA1/LIPC/LIPG/ANGPTL4/TM6SF2/APOE/APOC4-APOC2/APOC4/APOC2/PNPLA3
Omega-3/omega-6	2	GO cc: chylomicron	12	5.85323e-10	1.47648e-07	LPL/APOA5/APOA4/APOC3/APOE/APOC1/APOC2
Omega-3/omega-6	2	GO bp: phospholipid efflux	14	2.45506e-09	2.37865e-06	APOA5/APOA4/APOC3/APOA1/APOE/APOC1/APOC2
Omega-3/omega-6	2	GO bp: reverse cholesterol transport	15	4.52885e-09	3.19119e-06	APOA4/APOC3/APOA1/LIPC/LIPG/APOE/APOC2
Omega-3/omega-6	2	GO mf: phosphatidylcholine sterol o acyltransferase activator activity	6	1.37265e-08	2.43234e-05	APOA5/APOA4/APOA1/APOE/APOC1
Omega-3/omega-6	2	GO bp: protein lipid complex subunit organization	47	1.40001e-08	7.75108e-06	LPL/APOA5/APOA4/APOC3/APOA1/LIPC/LIPG/APOE/APOC1/APOC2
Omega-3/omega-6	2	GO bp: cholesterol efflux	52	3.93377e-08	1.79357e-05	NR1H3/APOA5/APOA4/APOC3/APOA1/SPG11/YJEFN3/APOE/APOC1/APOC2
Omega-3/omega-6	2	GO bp: neutral lipid catabolic process	34	1.75363e-07	6.79617e-05	LPL/DAGLA/APOA5/APOA4/APOC3/LIPC/APOC2/PNPLA3
Omega-3/omega-6	2	GO bp: triglyceride catabolic process	26	3.87085e-07	0.000130448	LPL/APOA5/APOA4/APOC3/LIPC/APOC2/PNPLA3
Omega-3/omega-6	2	GO bp: plasma lipoprotein particle clearance	39	5.47306e-07	0.00016316	DGAT2/APOC3/APOA1/LIPC/LIPG/APOE/APOC1/APOC2
Omega-3/omega-6	2	GO bp: glycerolipid catabolic process	60	1.7311e-06	0.000413347	LPL/DAGLA/APOA5/APOA4/APOC3/LIPC/APOC1/APOC2/PNPLA3
Omega-3/omega-6	2	GO bp: very low density lipoprotein particle clearance	6	1.81316e-06	0.000413347	APOC3/APOE/APOC1/APOC2
Omega-3/omega-6	2	GO bp: fatty acid metabolic process	367	2.02753e-06	0.000449012	ANGPTL3/FABP1/GSTA1/MLXIPL/LPL/AKR1C3/AKR1C4/CYP2C9/NR1H3/DAGLA/FADS2/FADS3/CPT1A/DGAT2/APOA5/APOA4/APOC3/LIPC/SREBF1/APOC1/APOC2/PNPLA3
Omega-3/omega-6	2	GO bp: lipid catabolic process	318	2.88576e-06	0.000588619	ANGPTL3/SNX17/FABP1/LPL/AKR1C3/CYP26C1/CYP26A1/DAGLA/BSCL2/CPT1A/APOA5/APOA4/APOC3/PAFAH1B2/LIPC/LIPG/APOE/APOC1/APOC2/PNPLA3
Omega-3/omega-6	2	GO bp: cellular lipid metabolic process	942	3.58566e-06	0.000677864	ANGPTL3/EPT1/FABP1/SLC22A4/GSTA1/MLXIPL/LPL/AGPAT2/AKR1C3/AKR1C4/CYP26C1/CYP26A1/CYP2C9/DGKZ/NR1H3/PTPMT1/DAGLA/FADS2/FADS3/CHKA/CPT1A/MOGAT2/DGAT2/UVRAG/APOA5/APOA4/APOC3/APOA1/LIPC/PEMT/SREBF1/LIPG/CERS1/APOE/APOC1/APOC2/MBOAT7/AGPAT3/PNPLA3
Omega-3/omega-6	2	GO bp: positive regulation of lipid catabolic process	26	7.22942e-06	0.00127353	ANGPTL3/FABP1/CPT1A/APOA5/APOA4/APOC2
Omega-3/omega-6	2	GO mf: protein lipid complex binding	27	9.14808e-06	0.0040526	LPL/APOA1/LIPC/CDH13/MAPT/APOE
Omega-3/omega-6	2	GO bp: positive regulation of triglyceride lipase activity	9	1.45599e-05	0.00236393	NR1H3/APOA5/APOA4/APOC2
Omega-3/omega-6	2	GO mf: acylglycerol o acyltransferase activity	30	1.74946e-05	0.00442862	AGPAT2/MOGAT2/DGAT2/MBOAT7/AGPAT3/PNPLA3
Omega-3/omega-6	2	GO bp: sterol metabolic process	146	2.15644e-05	0.00334292	ANGPTL3/SNX17/CYP26C1/CYP26A1/CYP2C9/DGAT2/APOA4/APOA1/LIPC/SREBF1/APOE/APOC1
Omega-3/omega-6	2	GO bp: positive regulation of fatty acid biosynthetic process	20	2.85205e-05	0.00417099	MLXIPL/NR1H3/APOA5/APOA4/APOC2
Omega-3/omega-6	2	GO bp: regulation of lipid localization	154	3.6653e-05	0.00507316	LPL/NR1H3/APOA4/APOC3/APOA1/CRHR1/LIPG/YJEFN3/APOE/APOC1/APOC4-APOC2/APOC4/APOC2
Omega-3/omega-6	2	GO mf: triglyceride lipase activity	23	5.90835e-05	0.0104696	LPL/DAGLA/LIPC/LIPG/PNPLA3
Omega-3/omega-6	2	GO bp: phosphatidylcholine metabolic process	73	6.84885e-05	0.00899754	NR1H3/CHKA/APOA4/APOA1/LIPC/PEMT/APOC1/MBOAT7
Omega-3/omega-6	2	GO bp: regulation of triglyceride catabolic process	13	7.78172e-05	0.0097284	APOA5/APOA4/APOC3/APOC2
Omega-3/omega-6	2	GO mf: carnitine transmembrane transporter activity	6	0.000127649	0.0173996	SLC22A4/SLC22A5/SLC22A1
Omega-3/omega-6	2	GO bp: xenobiotic transport	42	0.000127739	0.0151866	SLC22A4/SLC22A5/SLC17A3/SLC22A1/SLC22A2/SLC22A3
Omega-3/omega-6	2	GO bp: purine containing compound transmembrane transport	27	0.000133233	0.0151866	SLC22A1/SLC22A2/SLC22A3/AQP9/SLC25A42
Omega-3/omega-6	2	GO bp: quaternary ammonium group transport	28	0.000159706	0.0174349	SLC22A4/SLC22A5/SLC22A1/SLC22A2/SLC22A3
Omega-3/omega-6	2	GO bp: organic acid biosynthetic process	301	0.000205368	0.021511	CAD/MLXIPL/LPL/AKR1C3/AKR1C4/CYP2C9/NR1H3/FADS2/FADS3/APOA5/APOA4/APOC3/LIPC/NAGS/APOC1/APOC2
Omega-3/omega-6	2	GO bp: carnitine transmembrane transport	7	0.000220261	0.0218877	SLC22A4/SLC22A5/SLC22A1
Omega-3/omega-6	2	GO bp: regulation of lipid biosynthetic process	165	0.000305634	0.0296121	MLXIPL/AKR1C3/NR1H3/DGAT2/APOA5/APOA4/APOC3/SREBF1/APOE/APOC1/APOC2
Omega-3/omega-6	2	GO bp: terpenoid catabolic process	8	0.00034749	0.0313186	AKR1C3/CYP26C1/CYP26A1
Omega-3/omega-6	2	GO bp: norepinephrine uptake	8	0.00034749	0.0313186	SLC22A1/SLC22A2/SLC22A3
Omega-3/omega-6	2	GO bp: secondary alcohol metabolic process	142	0.000369119	0.0321465	ANGPTL3/SNX17/CYP2C9/DGAT2/APOA4/APOA1/LIPC/SREBF1/APOE/APOC1
Omega-3/omega-6	2	GO bp: postsynaptic membrane organization	35	0.000473454	0.0398885	RER1/FZD9/LRP4/RAPSN/APOE
Total FAs	2	GO bp: sterol homeostasis	81	2.51767e-17	6.50482e-14	PCSK9/ANGPTL3/APOB/ABCG5/ABCG8/MTTP/NPC1L1/LPL/CYP7A1/TTC39B/ABCA1/DGAT2/APOA5/APOA4/APOC3/APOA1/SCARB1/LIPC/CETP/TMEM97/LIPG/LDLR/APOE/APOC2/HNF4A
Total FAs	2	GO cc: high density lipoprotein particle	25	1.24725e-14	6.29236e-12	APOB/APOA5/APOA4/APOC3/APOA1/LIPC/CETP/HPR/APOH/APOE/APOC1/APOC4-APOC2/APOC4/APOC2/PLTP
Total FAs	2	GO bp: sterol metabolic process	146	2.79074e-14	3.60517e-11	PCSK9/PRKAA2/ANGPTL3/APOB/SNX17/CYP27A1/HMGCR/PPARD/NPC1L1/POR/FDFT1/CYP7A1/TTC39B/ABCA1/CYP26C1/CYP26A1/ERLIN1/DGAT2/APOA4/APOA1/SCARB1/LIPC/CETP/NFE2L1/ACAA2/LDLR/APOE/APOC1/SULT2B1
Total FAs	2	GO bp: protein lipid complex subunit organization	47	2.58898e-12	2.14895e-09	APOB/MTTP/LPL/ABCA1/APOA5/APOA4/APOC3/APOA1/SCARB1/LIPC/CETP/LIPG/APOE/APOC1/APOC2/PLTP
Total FAs	2	GO bp: reverse cholesterol transport	15	7.10815e-12	4.59127e-09	ABCA1/APOA4/APOC3/APOA1/SCARB1/LIPC/CETP/LIPG/APOE/APOC2
Total FAs	2	GO bp: lipid localization	460	1.83679e-11	9.49133e-09	PCSK9/ANGPTL3/C2orf43/APOB/ABCG5/ABCG8/PPARG/RFT1/SLC10A6/MTTP/PLA2G12A/COL4A3BP/PPARD/SLC22A1/SLC22A2/LPA/NPC1L1/XKR6/LPL/CYP7A1/TTC39B/ABCA1/AKR1C4/DGAT2/APOA5/APOA4/APOC3/APOA1/SLCO1B1/SLCO1A2/SCARB1/PLA2G4F/SPG11/AQP9/LIPC/CETP/STAT5B/APOH/LIPG/LDLR/YJEFN3/APOE/APOC1/APOC4-APOC2/APOC4/APOC2/PLTP/MIF/PPARA
Total FAs	2	GO bp: steroid metabolic process	301	1.54848e-10	6.66793e-08	PCSK9/PRKAA2/ANGPTL3/APOB/SNX17/CYP27A1/NR1I2/UGT2B15/UGT2B11/HMGCR/PPARD/NPC1L1/POR/FDFT1/CYP7A1/TTC39B/ABCA1/AKR1C3/AKR1C4/CYP26C1/CYP26A1/ERLIN1/DGAT2/APOA4/APOA1/SDR9C7/SCARB1/LIPC/CETP/STAT5B/NFE2L1/ACAA2/LDLR/APOE/APOC1/SULT2B1
Total FAs	2	GO bp: lipid metabolic process	1325	2.56364e-09	9.46228e-07	PCSK9/PPAP2B/PRKAA2/ANGPTL3/C2orf43/APOB/ABHD1/SNX17/IL1RN/PLCD4/CYP27A1/PPARG/RFT1/NR1I2/UGT2B15/UGT2B11/HSD17B13/MTTP/PLA2G12A/HMGCR/COL4A3BP/BTN2A1/PPARD/GSTA1/LPA/AGPAT4/CYP2W1/GPER1/NPC1L1/MLXIPL/ABHD11/POR/MTMR9/FDFT1/LPL/CYP7A1/NSMAF/TTC39B/ABCA1/AKR1C3/AKR1C4/CYP26C1/CYP26A1/ERLIN1/FADS2/FADS3/MOGAT2/DGAT2/UVRAG/APOA5/APOA4/APOC3/APOA1/PAFAH1B2/SDR9C7/SCARB1/PLA2G4F/SERINC4/LIPC/LMF1/CETP/CTDNEP1/STAT5B/NFE2L1/APOH/LIPG/ACAA2/ANGPTL4/SLC44A2/LDLR/C19orf80/TM6SF2/APOE/APOC1/APOC4-APOC2/APOC4/APOC2/SULT2B1/SPHK2/FUT2/FUT1/FGF21/C20orf173/CPNE1/PLCG1/LPIN3/HNF4A/PLTP/MIF/PPARA
Total FAs	2	GO bp: high density lipoprotein particle clearance	10	7.18221e-09	2.31955e-06	APOC3/APOA1/SCARB1/LIPG/LDLR/APOE/APOC2
Total FAs	2	GO bp: regulation of lipid localization	154	2.41046e-08	6.91981e-06	PCSK9/APOB/ABCG5/ABCG8/PPARG/LPL/TTC39B/ABCA1/APOA4/APOC3/APOA1/SCARB1/CETP/LIPG/YJEFN3/APOE/APOC1/APOC4-APOC2/APOC4/APOC2/PLTP/MIF/PPARA
Total FAs	2	GO mf: apolipoprotein binding	18	7.32621e-08	6.49102e-05	PCSK9/MTTP/LPA/PLG/LPL/ABCA1/SCARB1/LIPC
Total FAs	2	GO bp: regulation of lipoprotein particle clearance	21	3.10127e-07	7.57657e-05	PCSK9/LRPAP1/APOC3/LIPG/LDLR/APOC1/APOC2/FGF21
Total FAs	2	GO mf: phosphatidylcholine sterol o acyltransferase activator activity	6	3.12799e-07	0.000110856	APOA5/APOA4/APOA1/APOE/APOC1
Total FAs	2	GO bp: phospholipid transport	100	4.07734e-07	9.5768e-05	ABCG8/MTTP/COL4A3BP/XKR6/ABCA1/APOA5/APOA4/APOC3/APOA1/SCARB1/CETP/LDLR/APOE/APOC1/APOC2/PLTP
Total FAs	2	GO bp: regulation of lipid metabolic process	323	4.77048e-07	0.000102711	ANGPTL3/APOB/PPARG/HSD17B13/PPARD/GPER1/MLXIPL/POR/MTMR9/CYP7A1/TTC39B/AKR1C3/ERLIN1/DGAT2/APOA5/APOA4/APOC3/APOA1/SCARB1/CTDNEP1/STAT5B/LDLR/C19orf80/TM6SF2/APOE/APOC1/APOC2/SPHK2/FGF21/HNF4A/PPARA
Total FAs	2	GO bp: regulation of lipid transport	129	6.42236e-07	0.00012764	PCSK9/ABCG5/ABCG8/PPARG/TTC39B/ABCA1/APOA4/APOC3/APOA1/CETP/LIPG/YJEFN3/APOE/APOC1/APOC2/PLTP/MIF/PPARA
Total FAs	2	GO bp: positive regulation of lipid biosynthetic process	81	8.21202e-07	0.000151551	HSD17B13/MLXIPL/POR/CYP7A1/DGAT2/APOA5/APOA4/SCARB1/CTDNEP1/LDLR/APOE/APOC2/SPHK2/PPARA
Total FAs	2	GO bp: glycerolipid catabolic process	60	9.90873e-07	0.000170672	APOB/LPL/APOA5/APOA4/APOC3/SCARB1/PLA2G4F/LIPC/LDLR/APOC1/APOC2/FGF21
Total FAs	2	GO bp: negative regulation of sterol transport	12	1.44737e-06	0.00023372	PCSK9/ABCG5/ABCG8/APOC3/APOC1/APOC2
Total FAs	2	GO bp: cellular lipid metabolic process	942	1.63628e-06	0.000248683	PCSK9/PPAP2B/PRKAA2/ANGPTL3/APOB/ABHD1/RFT1/MTTP/PLA2G12A/HMGCR/COL4A3BP/PPARD/GSTA1/AGPAT4/CYP2W1/MLXIPL/ABHD11/POR/MTMR9/FDFT1/LPL/CYP7A1/NSMAF/AKR1C3/AKR1C4/CYP26C1/CYP26A1/ERLIN1/FADS2/FADS3/MOGAT2/DGAT2/UVRAG/APOA5/APOA4/APOC3/APOA1/SDR9C7/SCARB1/PLA2G4F/SERINC4/LIPC/LMF1/CETP/CTDNEP1/APOH/LIPG/ACAA2/SLC44A2/LDLR/C19orf80/APOE/APOC1/APOC2/SPHK2/FUT2/FGF21/C20orf173/PLCG1/LPIN3/MIF/PPARA
Total FAs	2	GO bp: protein lipid complex assembly	27	2.80449e-06	0.000402548	APOB/MTTP/ABCA1/APOA4/APOC3/APOA1/APOE/APOC1
Total FAs	2	GO mf: lipid transporter activity	165	5.96586e-06	0.00132144	APOB/ABCG5/ABCG8/RFT1/SLC10A6/MTTP/COL4A3BP/SLC22A1/SLC22A2/ABCA1/AKR1C4/APOA4/APOA1/SLCO1B1/SLCO1A2/CETP/APOE/APOC4-APOC2/APOC4/PLTP
Total FAs	2	GO bp: response to monosaccharide	186	9.68977e-06	0.00131764	PRKAA2/KHK/EIF2B4/GCKR/RAF1/SLC2A2/PPARD/GPER1/GCK/MLXIPL/GATA4/LPL/CYP7A1/SIDT2/GAS6/SERPINF1/SARM1/SMARCA4/FGF21/HNF4A
Total FAs	2	GO bp: fatty acid biosynthetic process	146	1.57613e-05	0.0020361	PRKAA2/ABHD1/MLXIPL/LPL/CYP7A1/AKR1C3/ERLIN1/FADS2/FADS3/APOA5/APOA4/APOC3/PLA2G4F/LIPC/APOC1/APOC2/MIF
Total FAs	2	GO bp: regulation of very low density lipoprotein particle remodeling	6	2.17099e-05	0.00262928	APOA5/APOC3/APOA1/APOC2
Total FAs	2	GO mf: protein heterodimerization activity	282	2.38485e-05	0.00384178	HIST2H4A/HIST2H4B/CENPA/SUPT7L/ABCG5/ABCG8/MTTP/HIST1H3A/HIST1H4A/HIST1H4B/HIST1H3B/HIST1H3C/HIST1H4C/HIST1H4D/HIST1H3D/HIST1H4E/HIST1H3E/HIST1H4F/HIST1H3F/HIST1H3G/HIST1H4H/HIST1H2BJ/HIST1H2AG/HIST1H4I/HIST1H2AH/HIST1H2BL/HIST1H2AI/HIST1H3H/HIST1H2BM/HIST1H4J/HIST1H4K/HIST1H2AK/HIST1H2BN/HIST1H2AL/HIST1H3I/HIST1H4L/HIST1H3J/HIST1H2AM/HIST1H2BO/GABBR1/FZD9/MLXIPL/WBSCR22/SDCBP/CHUK/PAFAH1B2/HIST4H4/SNX1/ATP1B2/TP53/QTRT1/ZHX3
Total FAs	2	GO bp: intestinal cholesterol absorption	18	2.4252e-05	0.00284814	ABCG5/ABCG8/NPC1L1/APOA4/APOA1/LDLR
Total FAs	2	GO bp: regulation of lipid catabolic process	58	3.13516e-05	0.00348352	ANGPTL3/APOA5/APOA4/APOC3/SCARB1/LDLR/APOC1/APOC2/FGF21/PPARA
Total FAs	2	GO cc: low density lipoprotein particle	12	3.45885e-05	0.00697996	APOB/APOA5/LDLR/APOE/APOC2
Total FAs	2	GO bp: membrane organization	766	4.35111e-05	0.00468409	APOB/OTOF/SLC35F6/PREB/ABCG5/ABCG8/BCS1L/RFT1/GSK3B/MTTP/COL4A3BP/TIMD4/HAVCR1/SUN1/GET4/GPER1/FZD9/VPS37D/STX1A/XKR6/UBXN2B/ABCA1/EXOC6/BLOC1S2/MYRF/UVRAG/APOA4/APOA1/GAS6/VPS39/SPG11/CETP/TLCD2/DLG4/CTDNEP1/TP53/MIEF2/ACAA2/DNM2/C19orf52/NDUFA13/YJEFN3/PVRL2/TOMM40/APOE/IZUMO1/SPAG4/ROMO1/PLTP
Total FAs	2	GO bp: regulation of triglyceride catabolic process	13	5.45765e-05	0.0056403	APOA5/APOA4/APOC3/APOC2/FGF21
Total FAs	2	GO bp: phospholipid catabolic process	51	6.44043e-05	0.00635357	ANGPTL3/SCARB1/PLA2G4F/LIPC/LIPG/LDLR/APOC1/APOC2/PLCG1
Total FAs	2	GO mf: low density lipoprotein particle receptor binding	21	6.4757e-05	0.00819639	PCSK9/APOB/SNX17/LRPAP1/APOA5/APOE
Total FAs	2	GO bp: monocarboxylic acid biosynthetic process	201	9.51604e-05	0.00862766	PRKAA2/ABHD1/CYP27A1/MLXIPL/LPL/CYP7A1/AKR1C3/AKR1C4/ERLIN1/FADS2/FADS3/APOA5/APOA4/APOC3/PLA2G4F/LIPC/APOC1/APOC2/MIF
Total FAs	2	GO bp: positive regulation of triglyceride catabolic process	8	9.57268e-05	0.00862766	APOA5/APOA4/APOC2/FGF21
Total FAs	2	GO bp: lipoprotein metabolic process	137	0.000100131	0.00892086	ZDHHC18/PCSK9/APOB/MTTP/NPC1L1/ABCA1/DGAT2/APOC3/APOA1/LIPG/LDLR/C19orf80/APOE/APOC1/PPARA
Total FAs	2	GO bp: low density lipoprotein particle remodeling	15	0.000120076	0.0103412	APOB/MTTP/LIPC/CETP/APOE
Total FAs	2	GO bp: regulation of lipid storage	45	0.000155494	0.0129595	APOB/PPARG/LPL/TTC39B/ABCA1/SCARB1/APOC4-APOC2/APOC4/PPARA
Total FAs	2	GO bp: negative regulation of lipase activity	16	0.000169605	0.013582	ANGPTL3/POR/APOC3/ANGPTL4/APOC1
Total FAs	2	GO bp: positive regulation of sterol transport	36	0.000224453	0.0175731	PPARG/ABCA1/APOA1/CETP/LIPG/APOE/PLTP
Total FAs	2	GO cc: nucleosome	87	0.000236495	0.0298279	HIST2H4A/HIST2H4B/CENPA/HIST1H3A/HIST1H4A/HIST1H4B/HIST1H3B/HIST1H3C/HIST1H4C/HIST1H4D/HIST1H3D/HIST1H4E/HIST1H3E/HIST1H4F/HIST1H3F/HIST1H3G/HIST1H4H/HIST1H2BJ/HIST1H2AG/HIST1H4I/HIST1H2AH/HIST1H2BL/HIST1H2AI/HIST1H3H/HIST1H2BM/HIST1H4J/HIST1H4K/HIST1H2AK/HIST1H2BN/HIST1H2AL/HIST1H1B/HIST1H3I/HIST1H4L/HIST1H3J/HIST1H2AM/HIST1H2BO/HIST4H4/SPHK2
Total FAs	2	GO bp: positive regulation of lipid localization	102	0.000248576	0.0188893	APOB/PPARG/LPL/ABCA1/APOA1/SCARB1/CETP/LIPG/APOE/APOC4-APOC2/APOC4/PLTP/MIF
Total FAs	2	GO bp: regulation of intestinal lipid absorption	10	0.000271383	0.0196588	ABCG5/ABCG8/APOA4/APOA1
Total FAs	2	GO bp: negative regulation of lipid transport	27	0.000294929	0.0211666	PCSK9/ABCG5/ABCG8/APOC3/APOC1/APOC2
Total FAs	2	GO bp: vitamin transport	50	0.000331729	0.0231643	SLC5A6/SLC2A2/SLC22A1/SLC22A2/NPC1L1/APOA1/SCARB1/SLC46A1
Total FAs	2	GO bp: intracellular glucose homeostasis	139	0.000404308	0.0274894	PRKAA2/RAF1/SLC2A2/PPARD/GPER1/GCK/MLXIPL/GATA4/CYP7A1/SIDT2/GAS6/SERPINF1/SMARCA4/FGF21
Total FAs	2	GO bp: negative regulation of molecular function	933	0.000430918	0.0283177	E2F2/SFN/PCSK9/ANGPTL3/GCKR/VIL1/PPARG/RAF1/TLR9/ITIH1/ITIH3/ITIH4/GSK3B/LRPAP1/HMGCR/HAVCR2/TRIM27/GABBR1/C6orf106/VEGFA/POR/STYXL1/TNKS/PINX1/CTSB/TRIB1/CHUK/PTPRJ/APOC3/APOA1/GAS6/TTBK2/NLRC5/HP/SERPINF2/SERPINF1/TP53/SMCR8/CDK5RAP3/SMAD7/ANGPTL4/GMIP/CBLC/APOE/APOC1/SPHK2/RASIP1/NOSIP/CPNE1/R3HDML/SPINT4/WFDC3/PPARA
Total FAs	2	GO bp: maintenance of location	322	0.000487015	0.0314571	ANGPTL3/C2orf43/APOB/SLC30A3/SUPT7L/PPARG/TWF2/SUN1/GET4/GPER1/LPL/TTC39B/ABCA1/DGAT2/UVRAG/APOA1/SCARB1/RASA3/CAPN3/STAT5B/APOE/APOC4-APOC2/APOC4/PLCG1/PPARA
Total FAs	2	GO bp: bile acid and bile salt transport	30	0.00054072	0.0340742	SLC10A6/CYP7A1/AKR1C4/SLCO1B1/SLCO1A2/AQP9
Total FAs	2	GO bp: collagen biosynthetic process	42	0.000604028	0.0363265	EMILIN1/UCN/PPARD/CYP7A1/VIM/SERPINF2/RCN3
Total FAs	2	GO bp: regulation of intestinal absorption	12	0.000604583	0.0363265	ABCG5/ABCG8/APOA4/APOA1
Total FAs	2	GO bp: cellular response to xenobiotic stimulus	181	0.000696069	0.040873	PRKAA2/NR1I2/UGT2B15/UGT2B11/GSTA2/GSTA1/GSTA5/CYP2W1/POR/NAT2/CYP26A1/SLCO1B1/GAS6/TP53/FGF21/HNF4A
Total FAs	2	GO bp: cellular response to carbohydrate stimulus	133	0.000854366	0.0488938	PRKAA2/RAF1/SLC2A2/PPARD/GPER1/MLXIPL/GATA4/CYP7A1/SIDT2/GAS6/SERPINF1/SMARCA4/FGF21
MUFAs	2	GO cc: triglyceride rich plasma lipoprotein particle	19	5.3626e-12	1.80362e-09	APOB/LPL/APOA5/APOA4/APOC3/APOA1/APOH/APOE/APOC1/APOC4-APOC2/APOC4/APOC2
MUFAs	2	GO bp: protein containing complex remodeling	31	1.25606e-11	3.24523e-08	APOB/MTTP/LPL/APOA5/APOA4/APOC3/APOA1/LIPC/LIPG/APOE/APOC1/APOC2/PLTP
MUFAs	2	GO bp: sterol metabolic process	146	2.75857e-10	3.31955e-07	NR0B2/PCSK9/PRKAA2/ANGPTL3/APOB/SNX17/CYP27A1/HMGCR/FDFT1/CYP7A1/ABCA1/CYP26C1/CYP26A1/ERLIN1/APOA4/APOA1/LIPC/SREBF1/NFE2L1/ACAA2/LDLR/APOE/APOC1/SULT2B1
MUFAs	2	GO bp: lipid localization	460	5.6947e-10	4.9044e-07	NR0B2/PCSK9/ANGPTL3/C2orf43/APOB/ABCG5/ABCG8/PPARG/RFT1/SLC10A6/MTTP/PLA2G12A/COL4A3BP/SLC22A1/SLC22A2/LPA/XKR6/LPL/CYP7A1/ABCA1/AKR1C4/APOA5/APOA4/APOC3/APOA1/SLCO1B3/SLCO1B1/SLCO1A2/PLA2G4F/SPG11/LIPC/FTO/SREBF1/APOH/LIPG/LDLR/YJEFN3/APOE/APOC1/APOC4-APOC2/APOC4/APOC2/PLTP/MIF/PLA2G6/PPARA
MUFAs	2	GO bp: triglyceride metabolic process	95	4.6104e-09	2.66376e-06	PCSK9/APOB/MTTP/LPL/APOA5/APOA4/APOC3/LIPC/LMF1/CTDNEP1/SREBF1/APOH/LDLR/APOE/APOC1/APOC2/FGF21/LPIN3
MUFAs	2	GO bp: plasma lipoprotein particle clearance	39	5.18315e-09	2.66376e-06	PCSK9/APOB/LRPAP1/APOC3/APOA1/LIPC/LIPG/LDLR/APOE/APOC1/APOC2/FGF21
MUFAs	2	GO bp: lipid catabolic process	318	8.31896e-09	3.58224e-06	ANGPTL3/C2orf43/APOB/ABHD1/SNX17/PLCD4/CYP27A1/HSD17B11/PLA2G12A/LPL/CYP7A1/AKR1C3/CYP26C1/CYP26A1/DAGLA/PLCB3/APOA5/APOA4/APOC3/PAFAH1B2/PLA2G4F/LIPC/LIPG/ACAA2/LDLR/APOE/APOC1/APOC2/FGF21/PLCG1/LPIN3/ACOT8/PLA2G6/PPARA
MUFAs	2	GO bp: regulation of sterol transport	60	1.46066e-08	5.39122e-06	PCSK9/ABCG5/ABCG8/PPARG/ABCA1/APOA4/APOC3/APOA1/LIPG/YJEFN3/APOE/APOC1/APOC2/PLTP
MUFAs	2	GO bp: neutral lipid metabolic process	121	4.30133e-08	1.38915e-05	PCSK9/APOB/MTTP/LPL/DAGLA/APOA5/APOA4/APOC3/LIPC/LMF1/CTDNEP1/SREBF1/APOH/LDLR/APOE/APOC1/APOC2/FGF21/LPIN3
MUFAs	2	GO bp: very low density lipoprotein particle clearance	6	3.05732e-07	8.46332e-05	LRPAP1/APOC3/APOE/APOC1/APOC2
MUFAs	2	GO bp: regulation of lipid localization	154	4.70405e-07	0.000121537	PCSK9/APOB/ABCG5/ABCG8/PPARG/LPL/ABCA1/APOA4/APOC3/APOA1/LIPG/YJEFN3/APOE/APOC1/APOC4-APOC2/APOC4/APOC2/PLTP/MIF/PLA2G6/PPARA
MUFAs	2	GO bp: negative regulation of sterol transport	12	1.40916e-06	0.000330982	PCSK9/ABCG5/ABCG8/APOC3/APOC1/APOC2
MUFAs	2	GO mf: apolipoprotein binding	18	1.44249e-06	0.00085203	PCSK9/MTTP/LPA/PLG/LPL/ABCA1/LIPC
MUFAs	2	GO bp: neutral lipid catabolic process	34	1.8261e-06	0.000393169	APOB/LPL/DAGLA/APOA5/APOA4/APOC3/LIPC/APOC2/FGF21
MUFAs	2	GO bp: response to monosaccharide	186	2.50068e-06	0.000496994	NR0B2/PRKAA2/KHK/EIF2B4/GCKR/RAF1/GCLC/GCK/MLXIPL/GATA4/LPL/CYP7A1/BAD/SIDT2/GAS6/SERPINF1/SREBF1/RAB11B/SMARCA4/FGF21/PLA2G6
MUFAs	2	GO mf: sterol transporter activity	36	3.07798e-06	0.000909031	APOB/ABCG5/ABCG8/MTTP/ABCA1/APOA4/APOA1/APOE/PLTP
MUFAs	2	GO bp: positive regulation of lipid biosynthetic process	81	4.54787e-06	0.000839299	HSD17B13/MLXIPL/CYP7A1/APOA5/APOA4/CTDNEP1/SREBF1/LDLR/APOE/APOC2/SPHK2/PLA2G6/PPARA
MUFAs	2	GO bp: negative regulation of hydrolase activity	313	6.08611e-06	0.0010483	SFN/ANGPTL3/VIL1/RAF1/ITIH1/ITIH3/ITIH4/GSK3B/VEGFA/CTSB/APOC3/APOA1/SLCO1B3/SLCO1B7/GAS6/PPP4R4/SERPINA10/SERPINA6/SERPINA1/SERPINF2/SERPINF1/ANGPTL4/GMIP/APOC1/SPHK2/SPINT4/WFDC3/MMP9
MUFAs	2	GO bp: phospholipid homeostasis	15	6.97304e-06	0.001126	ANGPTL3/ABCA1/APOA1/TLCD2/LIPG/RCN3
MUFAs	2	GO bp: negative regulation of molecular function	933	8.76919e-06	0.00133274	E2F2/SFN/NR0B2/FAF1/CDKN2C/PCSK9/ANGPTL3/GCKR/VIL1/PPARG/RAF1/TLR9/ITIH1/ITIH3/ITIH4/GSK3B/LRPAP1/HMGCR/HAVCR2/TRIM27/GABBR1/C6orf106/VEGFA/TNKS/PINX1/CTSB/TRIB1/NOTCH1/HHEX/CHUK/APOC3/APOA1/SLCO1B3/SLCO1B7/GAS6/PPP4R4/SERPINA10/SERPINA6/SERPINA1/TTBK2/HP/SERPINF2/SERPINF1/TP53/DUSP3/CDK5RAP3/ANGPTL4/GMIP/APOE/APOC1/SPHK2/RASIP1/NOSIP/CPNE1/SPINT4/WFDC3/MMP9/OPRL1/PPARA
MUFAs	2	GO mf: structural constituent of chromatin	52	1.10489e-05	0.00217541	HIST2H4A/HIST2H4B/CENPA/HIST1H3A/HIST1H4A/HIST1H4B/HIST1H3B/HIST1H3C/HIST1H4C/HIST1H4D/HIST1H3D/HIST1H4E/HIST1H3E/HIST1H4F/HIST1H3F/HIST1H3G/HIST1H4H/HIST1H2BJ/HIST1H2AG/HIST1H4I/HIST1H2AH/HIST1H2BL/HIST1H2AI/HIST1H3H/HIST1H2BM/HIST1H4J/HIST1H4K/HIST1H2AK/HIST1H2BN/HIST1H2AL/HIST1H1B/HIST1H3I/HIST1H4L/HIST1H3J/HIST1H2AM/HIST1H2BO/HIST4H4
MUFAs	2	GO bp: positive regulation of lipid metabolic process	143	1.12697e-05	0.00161762	ANGPTL3/HSD17B13/MLXIPL/CYP7A1/APOA5/APOA4/APOA1/CTDNEP1/SREBF1/LDLR/TGFB1/APOE/APOC2/SPHK2/FGF21/PLA2G6/PPARA
MUFAs	2	GO bp: organic hydroxy compound metabolic process	519	1.68011e-05	0.00228465	NR0B2/PCSK9/PPAP2B/PRKAA2/ANGPTL3/APOB/SNX17/CYP27A1/HMGCR/MAS1/FDFT1/CTSB/CYP7A1/ABCA1/INPP5E/AKR1C3/AKR1C4/CYP26C1/CYP26A1/ERLIN1/APOA4/APOA1/SDR9C7/PPIP5K1/LIPC/TP53/SREBF1/PNPO/NFE2L1/GALK1/ACAA2/LDLR/APOE/APOC1/SULT2B1/SPHK2/ACOT8/PLTP
MUFAs	2	GO bp: regulation of very low density lipoprotein particle remodeling	6	2.13203e-05	0.00275422	APOA5/APOC3/APOA1/APOC2
MUFAs	2	GO bp: membrane organization	766	3.87533e-05	0.00476789	APOB/OTOF/SLC35F6/PREB/ABCG5/ABCG8/BCS1L/RFT1/GSK3B/MTTP/COL4A3BP/HSPA4/TIMD4/HAVCR1/GCLC/YKT6/FZD9/VPS37D/STX1A/XKR6/UBXN2B/ABCA1/SEC16A/REEP3/EXOC6/BLOC1S2/MYRF/BAD/APOA4/APOA1/GAS6/VPS39/SPG11/TLCD2/DLG4/CTDNEP1/TP53/PRKCA/ACAA2/NDUFA13/YJEFN3/PVRL2/TOMM40/APOE/IZUMO1/SPAG4/ROMO1/PLTP/BAIAP2L2
MUFAs	2	GO cc: spherical high density lipoprotein particle	7	4.8362e-05	0.00813287	APOC3/APOA1/HPR/APOC2
MUFAs	2	GO bp: phospholipid catabolic process	51	6.21703e-05	0.00730125	ANGPTL3/PLA2G4F/LIPC/LIPG/LDLR/APOC1/APOC2/PLCG1/PLA2G6
MUFAs	2	GO mf: low density lipoprotein particle receptor binding	21	6.31272e-05	0.00932179	PCSK9/APOB/SNX17/LRPAP1/APOA5/APOE
MUFAs	2	GO bp: regulation of fatty acid biosynthetic process	42	9.05148e-05	0.0100226	MLXIPL/CYP7A1/ERLIN1/APOA5/APOA4/APOC3/APOC1/APOC2
MUFAs	2	GO bp: positive regulation of triglyceride catabolic process	8	9.40335e-05	0.010123	APOA5/APOA4/APOC2/FGF21
MUFAs	2	GO bp: mitochondrial membrane organization	109	0.000115376	0.0119238	SLC35F6/BCS1L/GSK3B/HSPA4/GCLC/FZD9/BLOC1S2/BAD/TP53/ACAA2/NDUFA13/TOMM40/ROMO1
MUFAs	2	GO bp: regulation of lipid storage	45	0.000150676	0.0149729	APOB/PPARG/LPL/ABCA1/FTO/SREBF1/APOC4-APOC2/APOC4/PPARA
MUFAs	2	GO mf: low density lipoprotein particle binding	16	0.000166	0.0187957	PCSK9/STAB1/LIPC/LDLR/PLTP
MUFAs	2	GO bp: mitochondrial transport	177	0.000170966	0.0163339	SLC35F6/BCS1L/BAP1/GSK3B/HSPA4/GCLC/FZD9/PMPCA/BLOC1S2/BAD/TP53/SREBF1/ACAA2/NDUFA13/TOMM40/ROMO1/UBE2L3
MUFAs	2	GO bp: regulation of cholesterol metabolic process	35	0.000181237	0.0167234	APOB/CYP7A1/ERLIN1/APOA1/SREBF1/LDLR/APOE
MUFAs	2	GO mf: heparin binding	162	0.000190927	0.0187957	ANGPTL3/APOB/LRPAP1/COL25A1/VEGFA/RSPO3/LPA/LPL/VEGFB/APOA5/SERPINA10/LIPC/SOST/APOH/LIPG/APOE
MUFAs	2	GO bp: negative regulation of membrane permeability	17	0.000228403	0.0200822	SLC35F6/GCLC/FZD9/ACAA2/RASIP1
MUFAs	2	GO bp: cellular response to carbohydrate stimulus	133	0.00024451	0.0210577	PRKAA2/RAF1/GCLC/MLXIPL/GATA4/CYP7A1/BAD/SIDT2/GAS6/SERPINF1/RAB11B/SMARCA4/FGF21/PLA2G6
MUFAs	2	GO bp: regulation of intestinal lipid absorption	10	0.000266652	0.0219875	ABCG5/ABCG8/APOA4/APOA1
MUFAs	2	GO bp: intestinal cholesterol absorption	18	0.000307161	0.0248	ABCG5/ABCG8/APOA4/APOA1/LDLR
MUFAs	2	GO bp: hexose catabolic process	39	0.000367064	0.0287385	GLYCTK/GCK/BAD/TP53/GALK1/FUT2/FUT1
MUFAs	2	GO cc: chromosome centromeric core domain	5	0.000408203	0.0457641	HIST2H4A/HIST2H4B/CENPA/HIST1H4A/HIST1H4B/HIST1H4C/HIST1H4D/HIST1H4E/HIST1H4F/HIST1H4H/HIST1H2BJ/HIST1H4I/HIST1H4J/HIST1H4K/HIST1H4L/HIST4H4
MUFAs	2	GO bp: regulation of membrane permeability	65	0.000422261	0.0317824	SLC35F6/GSK3B/GCLC/FZD9/BLOC1S2/BAD/TP53/ACAA2/RASIP1
MUFAs	2	GO bp: small molecule biosynthetic process	544	0.000441347	0.0325798	PRKAA2/APOB/ABHD1/CAD/CYP27A1/HMGCR/MAS1/GCK/MLXIPL/FDFT1/LPL/CYP7A1/AKR1C3/AKR1C4/ERLIN1/FADS2/FADS3/APOA5/APOA4/APOC3/PLA2G4F/ADAL/PPIP5K1/LIPC/SREBF1/PNPO/ACAA2/APOE/APOC1/APOC2/SPHK2/ACOT8/PLTP/MIF/PPARA
MUFAs	2	GO bp: nucleosome organization	96	0.000538856	0.0386729	ARID1A/HIST2H4A/HIST2H4B/HIST1H3A/HIST1H4A/HIST1H4B/HIST1H3B/HIST1H3C/HIST1H4C/HIST1H4D/HIST1H3D/HIST1H4E/HIST1H3E/HIST1H4F/HIST1H3F/HIST1H3G/HIST1H4H/HIST1H2BJ/HIST1H4I/HIST1H2BL/HIST1H3H/HIST1H2BM/HIST1H4J/HIST1H4K/HIST1H2BN/HIST1H1B/HIST1H3I/HIST1H4L/HIST1H3J/HIST1H2BO/HIST4H4/SMARCA4/CABIN1
MUFAs	2	GO bp: collagen metabolic process	97	0.000588919	0.0404003	EMILIN1/UCN/CTSB/CYP7A1/NOTCH1/VIM/SERPINF2/PEPD/TGFB1/RCN3/MMP9
MUFAs	2	GO bp: regulation of intestinal absorption	12	0.000594199	0.0404003	ABCG5/ABCG8/APOA4/APOA1
MUFAs	2	GO bp: negative regulation of stem cell proliferation	21	0.000668503	0.0439116	SFN/C1orf172/CDKN2C/OVOL1/TP53
MUFAs	2	GO bp: alcohol biosynthetic process	131	0.000710144	0.0458694	PRKAA2/APOB/CYP27A1/HMGCR/MAS1/FDFT1/CYP7A1/ERLIN1/PPIP5K1/SREBF1/ACAA2/APOE/SPHK2
SFAs	2	GO bp: sterol homeostasis	81	2.59355e-19	6.70087e-16	PCSK9/ANGPTL3/APOB/ABCG5/ABCG8/MTTP/NPC1L1/LPL/CYP7A1/TTC39B/ABCA1/DGAT2/APOA5/APOA4/APOC3/APOA1/SCARB1/LIPC/CETP/TMEM97/LIPG/LDLR/APOE/APOC2/HNF4A
SFAs	2	GO bp: sterol metabolic process	146	1.61782e-15	2.08996e-12	PCSK9/ANGPTL3/APOB/SNX17/CYP27A1/HMGCR/PPARD/NPC1L1/POR/FDFT1/CYP7A1/TTC39B/ABCA1/CYP26C1/CYP26A1/ERLIN1/DGAT2/APOA4/APOA1/SCARB1/LIPC/CETP/NFE2L1/ACAA2/LDLR/APOE/APOC1/SULT2B1
SFAs	2	GO bp: secondary alcohol metabolic process	142	5.31816e-14	4.58012e-11	PCSK9/ANGPTL3/APOB/SNX17/CYP27A1/HMGCR/PPARD/NPC1L1/POR/FDFT1/CYP7A1/TTC39B/ABCA1/ERLIN1/DGAT2/APOA4/APOA1/SCARB1/LIPC/CETP/NFE2L1/ACAA2/LDLR/APOE/APOC1/SULT2B1
SFAs	2	GO bp: steroid metabolic process	301	1.26684e-13	8.17729e-11	PCSK9/ANGPTL3/APOB/SNX17/CYP27A1/NR1I2/UGT2B15/UGT2B11/HMGCR/PPARD/NPC1L1/POR/FDFT1/CYP7A1/TTC39B/ABCA1/AKR1C3/AKR1C4/CYP26C1/CYP26A1/ERLIN1/DGAT2/APOA4/APOA1/SDR9C7/SCARB1/LIPC/CETP/STAT5B/NFE2L1/ACAA2/LDLR/APOE/APOC1/SULT2B1/HSD17B14/ACOT8
SFAs	2	GO bp: high density lipoprotein particle remodeling	15	1.04918e-12	5.42144e-10	APOA4/APOC3/APOA1/SCARB1/LIPC/CETP/LIPG/APOE/APOC1/PLTP
SFAs	2	GO bp: lipid metabolic process	1325	3.25301e-12	1.40078e-09	PIK3R3/PCSK9/ANGPTL3/APOB/ABHD1/SNX17/IL1RN/PLCD4/CYP27A1/PPARG/NR1I2/UGT2B15/UGT2B11/HSD17B13/MTTP/HMGCR/COL4A3BP/PPARD/GSTA1/LPA/AGPAT4/CYP2W1/GPER1/NPC1L1/MLXIPL/ABHD11/POR/MTMR9/FDFT1/LPL/CYP7A1/NSMAF/TTC39B/ABCA1/AKR1C3/AKR1C4/CYP26C1/CYP26A1/ERLIN1/GPAM/FADS2/FADS3/MOGAT2/DGAT2/UVRAG/APOA5/APOA4/APOC3/APOA1/PAFAH1B2/SDR9C7/SCARB1/PLA2G4F/SERINC4/LIPC/CETP/CTDNEP1/STAT5B/NFE2L1/LIPG/ACAA2/ANGPTL4/SLC44A2/LDLR/C19orf80/TM6SF2/APOE/APOC1/APOC4-APOC2/APOC4/APOC2/SULT2B1/SPHK2/FUT2/FUT1/FGF21/BCAT2/HSD17B14/C20orf173/CPNE1/PLCG1/LPIN3/HNF4A/ACOT8/PLTP/PLA2G6
SFAs	2	GO cc: triglyceride rich plasma lipoprotein particle	19	2.9055e-11	9.77217e-09	APOB/LPL/APOA5/APOA4/APOC3/APOA1/APOE/APOC1/APOC4-APOC2/APOC4/APOC2
SFAs	2	GO bp: neutral lipid metabolic process	121	3.04169e-10	1.12267e-07	PCSK9/APOB/MTTP/LPL/GPAM/MOGAT2/DGAT2/APOA5/APOA4/APOC3/SCARB1/LIPC/CETP/CTDNEP1/LDLR/APOE/APOC1/APOC2/FGF21/LPIN3
SFAs	2	GO bp: phospholipid efflux	14	1.25017e-09	4.03754e-07	ABCA1/APOA5/APOA4/APOC3/APOA1/APOE/APOC1/APOC2
SFAs	2	GO bp: regulation of lipoprotein particle clearance	21	2.9948e-09	8.59728e-07	PCSK9/LRPAP1/HNRNPK/APOC3/LIPG/LDLR/APOC1/APOC2/FGF21
SFAs	2	GO bp: regulation of lipid metabolic process	323	6.25545e-09	1.6162e-06	ANGPTL3/APOB/PPARG/HSD17B13/PPARD/GPER1/MLXIPL/POR/MTMR9/CYP7A1/TTC39B/AKR1C3/ERLIN1/DGAT2/APOA5/APOA4/APOC3/APOA1/SCARB1/CTDNEP1/STAT5B/LDLR/C19orf80/TM6SF2/APOE/APOC1/APOC2/SPHK2/FGF21/HNF4A/PLA2G6
SFAs	2	GO bp: glycerolipid catabolic process	60	1.36159e-08	3.19808e-06	APOB/LPL/APOA5/APOA4/APOC3/SCARB1/PLA2G4F/LIPC/LDLR/APOC1/APOC2/FGF21/PLA2G6
SFAs	2	GO mf: protein lipid complex binding	27	4.08561e-08	2.26788e-05	PCSK9/STAB1/LPL/APOA1/SCARB1/LIPC/LDLR/APOE/PLTP
SFAs	2	GO bp: regulation of lipid biosynthetic process	165	7.28097e-08	1.56763e-05	APOB/HSD17B13/GPER1/MLXIPL/POR/CYP7A1/AKR1C3/ERLIN1/DGAT2/APOA5/APOA4/APOC3/SCARB1/CTDNEP1/LDLR/APOE/APOC1/APOC2/SPHK2/PLA2G6
SFAs	2	GO bp: regulation of triglyceride metabolic process	39	1.18372e-07	2.26042e-05	DGAT2/APOA5/APOA4/APOC3/SCARB1/CTDNEP1/LDLR/APOE/APOC2/FGF21
SFAs	2	GO mf: lipid transfer activity	50	1.51794e-07	4.48299e-05	APOB/ABCG5/ABCG8/MTTP/COL4A3BP/ABCA1/APOA4/APOA1/CETP/APOE/PLTP
SFAs	2	GO bp: intermembrane lipid transfer	50	1.51794e-07	2.7137e-05	APOB/ABCG5/ABCG8/MTTP/COL4A3BP/ABCA1/APOA4/APOA1/CETP/APOE/PLTP
SFAs	2	GO bp: positive regulation of lipid metabolic process	143	1.84022e-07	3.16967e-05	ANGPTL3/HSD17B13/PPARD/MLXIPL/POR/CYP7A1/DGAT2/APOA5/APOA4/APOA1/SCARB1/CTDNEP1/LDLR/APOE/APOC2/SPHK2/FGF21/PLA2G6
SFAs	2	GO bp: lipid storage	77	3.08216e-07	4.97705e-05	ANGPTL3/APOB/PPARG/LPL/TTC39B/ABCA1/DGAT2/APOA1/SCARB1/FTO/STAT5B/APOE/APOC4-APOC2/APOC4
SFAs	2	GO bp: regulation of cholesterol metabolic process	35	5.00098e-07	7.60051e-05	APOB/POR/CYP7A1/TTC39B/ERLIN1/DGAT2/APOA1/LDLR/APOE
SFAs	2	GO bp: low density lipoprotein particle clearance	27	6.61599e-07	9.4964e-05	PCSK9/APOB/HNRNPK/DGAT2/APOC3/SCARB1/LDLR/FGF21
SFAs	2	GO bp: lipid biosynthetic process	688	8.97534e-07	0.000122049	PIK3R3/APOB/ABHD1/CYP27A1/HSD17B13/HMGCR/PPARD/AGPAT4/GPER1/NPC1L1/MLXIPL/POR/FDFT1/LPL/CYP7A1/AKR1C3/AKR1C4/ERLIN1/GPAM/FADS2/FADS3/MOGAT2/DGAT2/UVRAG/APOA5/APOA4/APOC3/APOA1/SCARB1/PLA2G4F/SERINC4/LIPC/CTDNEP1/ACAA2/SLC44A2/LDLR/APOE/APOC1/APOC2/SPHK2/C20orf173/LPIN3/ACOT8/PLA2G6
SFAs	2	GO bp: small molecule biosynthetic process	544	1.64254e-06	0.000212189	APOB/ABHD1/CAD/CYP27A1/HMGCR/MAS1/GPER1/GCK/NPC1L1/MLXIPL/POR/MDH2/FDFT1/LPL/CYP7A1/AKR1C3/AKR1C4/ERLIN1/FADS2/FADS3/DGAT2/APOA5/APOA4/APOC3/PLA2G4F/ADAL/PPIP5K1/LIPC/PNPO/ACAA2/APOE/APOC1/APOC2/SPHK2/BCAT2/ACOT8/PLTP
SFAs	2	GO mf: lipid binding	804	1.98951e-06	0.000391712	APOB/SNX17/VIL1/PPARG/NISCH/PAQR9/DOK7/UGT2B15/MTTP/COL4A3BP/TIMD4/HAVCR1/PPARD/GSTA1/IGF2R/ADAP1/CYP2W1/GPER1/NPC1L1/DEFB136/LPL/SDCBP/ABCA1/CYP26C1/CYP26A1/ERLIN1/APOA5/APOA4/APOC3/APOA1/SCARB1/GAS6/PLA2G4F/SNX1/SNX22/CETP/NFE2L1/SNX11/LPAR2/APOE/APOC1/APOC2/SULT2B1/CPNE1/HNF4A/SNX21/PLTP/BAIAP2L2
SFAs	2	GO bp: negative regulation of lipid localization	41	2.12416e-06	0.000261339	PCSK9/ABCG5/ABCG8/PPARG/TTC39B/ABCA1/APOC3/APOC1/APOC2
SFAs	2	GO bp: cholesterol storage	17	5.53714e-06	0.000650278	APOB/PPARG/LPL/TTC39B/ABCA1/SCARB1
SFAs	2	GO bp: small molecule metabolic process	1717	8.6032e-06	0.000954373	PCSK9/ANGPTL3/SARS/MARC2/MARC1/APOB/DPYSL5/KHK/ABHD1/CAD/SNX17/GCKR/RBKS/CYP27A1/UGT2B15/UGT2B11/HMGCR/PPARD/GSTA1/MAS1/CYP2W1/GPER1/GCK/NPC1L1/MLXIPL/DNAJC30/POR/MDH2/MSRA/NEIL2/FDFT1/CSGALNACT1/LPL/CYP7A1/TTC39B/ABCA1/AKR1C3/AKR1C4/CYP26C1/CYP26A1/ERLIN1/GPAM/FADS2/FADS3/MOGAT2/DGAT2/APOA5/APOA4/APOC3/APOA1/SDR9C7/SCARB1/PLA2G4F/ADAL/PPIP5K1/LIPC/CETP/DHODH/TP53/SARM1/SLC46A1/STAT5B/STAT5A/PNPO/NFE2L1/ACAA2/LDLR/NDUFA13/APOE/APOC1/APOC2/SULT2B1/SPHK2/FUT2/FUT1/BCAT2/LPIN3/HNF4A/ACOT8/PLTP/PLA2G6
SFAs	2	GO bp: negative regulation of lipoprotein lipase activity	6	1.01248e-05	0.00108997	ANGPTL3/APOC3/ANGPTL4/APOC1
SFAs	2	GO bp: regulation of triglyceride catabolic process	13	2.16444e-05	0.00223688	APOA5/APOA4/APOC3/APOC2/FGF21
SFAs	2	GO mf: low density lipoprotein particle receptor binding	21	2.19847e-05	0.00324641	PCSK9/APOB/SNX17/LRPAP1/APOA5/APOE
SFAs	2	GO cc: spherical high density lipoprotein particle	7	2.30801e-05	0.0038813	APOC3/APOA1/HPR/APOC2
SFAs	2	GO bp: fatty acid biosynthetic process	146	2.36727e-05	0.00235048	ABHD1/MLXIPL/LPL/CYP7A1/AKR1C3/ERLIN1/FADS2/FADS3/APOA5/APOA4/APOC3/PLA2G4F/LIPC/APOC1/APOC2
SFAs	2	GO bp: monocarboxylic acid biosynthetic process	201	2.48148e-05	0.00237456	ABHD1/CYP27A1/MLXIPL/LPL/CYP7A1/AKR1C3/AKR1C4/ERLIN1/FADS2/FADS3/APOA5/APOA4/APOC3/PLA2G4F/LIPC/APOC1/APOC2/ACOT8
SFAs	2	GO bp: phosphatidylcholine catabolic process	14	3.28649e-05	0.00303257	SCARB1/LIPC/LDLR/APOC1/PLA2G6
SFAs	2	GO bp: regulation of lipid storage	45	4.05255e-05	0.0036105	APOB/PPARG/LPL/TTC39B/ABCA1/SCARB1/FTO/APOC4-APOC2/APOC4
SFAs	2	GO bp: terpenoid catabolic process	8	4.5097e-05	0.00379943	CYP2W1/AKR1C3/CYP26C1/CYP26A1
SFAs	2	GO bp: lipoprotein metabolic process	137	4.66845e-05	0.00384519	ZDHHC18/PCSK9/APOB/MTTP/NPC1L1/ABCA1/DGAT2/APOC3/APOA1/LIPG/LDLR/C19orf80/APOE/APOC1
SFAs	2	GO bp: low density lipoprotein particle remodeling	15	4.81207e-05	0.00384519	APOB/MTTP/LIPC/CETP/APOE
SFAs	2	GO bp: positive regulation of sterol transport	36	6.78207e-05	0.00529581	PPARG/ABCA1/APOA1/CETP/LIPG/APOE/PLTP
SFAs	2	GO bp: cholesterol import	9	7.9307e-05	0.00599957	APOC3/APOA1/SCARB1/LDLR
SFAs	2	GO bp: endothelial cell apoptotic process	51	0.000102739	0.0075595	FGB/FGA/GPER1/AKR1C3/GAS6/ANGPTL4/FGF21/PLCG1
SFAs	2	GO bp: monocarboxylic acid transport	168	0.000119799	0.00859779	SLC5A6/PPARG/SLC10A6/PPARD/SLC22A1/SLC22A2/SLC22A3/CYP7A1/AKR1C4/SLCO1B1/SLCO1A2/PLA2G4F/AQP9/APOE/PLA2G6
SFAs	2	GO bp: regulation of intestinal lipid absorption	10	0.00012914	0.00891729	ABCG5/ABCG8/APOA4/APOA1
SFAs	2	GO bp: negative regulation of hydrolase activity	313	0.000133235	0.00905883	SFN/ANGPTL3/VIL1/RAF1/ITIH1/ITIH3/ITIH4/GSK3B/VEGFA/POR/STYXL1/CTSB/APOC3/APOA1/GAS6/ANGPTL4/GMIP/APOC1/SPHK2/R3HDML/SPINT4/WFDC3
SFAs	2	GO bp: xenobiotic metabolic process	117	0.000154991	0.0102678	NR1I2/UGT2B15/UGT2B11/GSTA2/GSTA1/GSTA5/CYP2W1/POR/NAT2/CYP26A1/SLCO1B1/HNF4A
SFAs	2	GO bp: organophosphate metabolic process	959	0.000178554	0.0115331	PIK3R3/PCSK9/ANGPTL3/CAD/RBKS/HMGCR/PPARD/MAS1/AGPAT4/CYP2W1/GPER1/GCK/MLXIPL/DNAJC30/MDH2/MTMR9/NEIL2/FDFT1/LPL/GPAM/DGAT2/UVRAG/APOA4/APOA1/SCARB1/PLA2G4F/ADAL/PPIP5K1/CKMT1B/CKMT1A/SERINC4/LIPC/CETP/DHODH/TP53/SARM1/PNPO/LIPG/SLC44A2/LDLR/NDUFA13/APOC1/APOC2/SULT2B1/SPHK2/NFS1/PLCG1/ACOT8/PLA2G6
SFAs	2	GO bp: glycerophospholipid catabolic process	30	0.000192574	0.0121269	SCARB1/PLA2G4F/LIPC/LDLR/APOC1/PLA2G6
SFAs	2	GO bp: regulation of cholesterol biosynthetic process	20	0.000220228	0.0135475	APOB/POR/CYP7A1/ERLIN1/APOE
SFAs	2	GO bp: positive regulation of low density lipoprotein receptor activity	5	0.00023406	0.0140635	PPARG/HNRNPK/FGF21
SFAs	2	GO bp: digestive system process	106	0.000260746	0.0153109	UCN/ABCG5/ABCG8/VIL1/NPC1L1/MOGAT2/APOA4/APOA1/SCARB1/SLC46A1/LDLR
SFAs	2	GO bp: positive regulation of cholesterol metabolic process	12	0.000290589	0.0164405	POR/CYP7A1/APOA1/APOE
SFAs	2	GO bp: amide transport	333	0.00031859	0.0178942	SLC5A6/UCN/IL1RN/RAF1/MTTP/FGB/FGA/COL4A3BP/GABBR1/PPARD/GPER1/GCK/STX1A/BLK/ABCA1/SIDT2/HNF1A/AQP9/SLC46A1/HNF4A/PLTP/PLA2G6
SFAs	2	GO bp: regulation of heterotypic cell cell adhesion	22	0.000356499	0.0195973	IL1RN/FGB/FGA/APOA1/SKAP1
SFAs	2	GO bp: regulation of alcohol biosynthetic process	48	0.000442661	0.0238269	APOB/MAS1/GPER1/POR/CYP7A1/ERLIN1/APOE
SFAs	2	GO bp: organic acid biosynthetic process	301	0.000546707	0.0288267	ABHD1/CAD/CYP27A1/MLXIPL/LPL/CYP7A1/AKR1C3/AKR1C4/ERLIN1/FADS2/FADS3/APOA5/APOA4/APOC3/PLA2G4F/LIPC/APOC1/APOC2/BCAT2/ACOT8
SFAs	2	GO bp: vitamin transport	50	0.000571206	0.0295161	SLC5A6/SLC22A1/SLC22A2/NPC1L1/APOA1/SCARB1/SLC46A1
SFAs	2	GO bp: regulation of cellular ketone metabolic process	120	0.000756632	0.0381543	PPARD/MLXIPL/CYP7A1/AKR1C3/ERLIN1/DGAT2/APOA5/APOA4/APOC3/APOC1/APOC2
SFAs	2	GO bp: positive regulation of protein localization to centrosome	7	0.00078418	0.0384695	GSK3B/MARK4/CEP250
SFAs	2	GO bp: positive regulation of lipid catabolic process	26	0.000809011	0.039287	ANGPTL3/APOA5/APOA4/APOC2/FGF21
SFAs	2	GO bp: steroid biosynthetic process	162	0.000923558	0.0441883	APOB/CYP27A1/HMGCR/NPC1L1/POR/FDFT1/CYP7A1/AKR1C3/AKR1C4/ERLIN1/ACAA2/APOE/ACOT8
SFAs	2	GO bp: fatty acid homeostasis	16	0.000973933	0.0457512	MLXIPL/GPAM/DGAT2/APOE
MUFAs%	2	GO cc: high density lipoprotein particle	25	3.84711e-13	2.97504e-10	APOB/APOA5/APOA4/APOC3/APOA1/CETP/LCAT/APOH/APOE/APOC1/APOC4-APOC2/APOC4/APOC2/PLTP
MUFAs%	2	GO bp: protein containing complex remodeling	31	1.25606e-11	5.9409e-08	APOB/MTTP/LPL/APOA5/APOA4/APOC3/APOA1/CETP/LCAT/APOE/APOC1/APOC2/PLTP
MUFAs%	2	GO cc: chylomicron	12	1.53294e-11	3.86683e-09	APOB/LPL/APOA5/APOA4/APOC3/APOH/APOE/APOC1/APOC2
MUFAs%	2	GO bp: acylglycerol homeostasis	37	1.7862e-10	3.2633e-07	ANGPTL3/GCKR/MLXIPL/LPL/APOA5/APOA4/APOC3/APOA1/CETP/ANGPTL4/APOE/APOC4-APOC2/APOC4/APOC2
MUFAs%	2	GO bp: lipid catabolic process	318	2.33559e-09	2.58617e-06	MFSD2A/ANGPTL3/C2orf43/APOB/ABHD1/SNX17/ACOXL/PLCD4/CYP27A1/HSD17B11/PLA2G12A/LPL/CYP26C1/CYP26A1/DAGLA/PLCB3/CPT1A/APOA5/APOA4/APOC3/PAFAH1B2/ACACB/HCAR1/HCAR2/PLA2G4D/PLA2G4F/DPEP2/PLA2G15/APOE/APOC1/APOC2/FGF21/ACOT8/PLA2G6/PPARA
MUFAs%	2	GO bp: high density lipoprotein particle remodeling	15	1.14204e-08	8.04722e-06	APOA4/APOC3/APOA1/CETP/LCAT/APOE/APOC1/PLTP
MUFAs%	2	GO bp: regulation of lipoprotein lipase activity	16	2.21384e-08	1.31996e-05	ANGPTL3/APOA5/APOA4/APOC3/APOH/ANGPTL4/APOC1/APOC2
MUFAs%	2	GO bp: lipid localization	460	4.79917e-08	2.3249e-05	NR0B2/MFSD2A/ANGPTL3/C2orf43/APOB/PPARG/RFT1/SLC10A6/MTTP/PLA2G12A/SLC22A1/SLC22A2/LPA/XKR6/LPL/ABCA1/SLC43A3/SYT7/CPT1A/APOA5/APOA4/APOC3/APOA1/SLCO1B3/SLCO1B1/SLCO1A2/ACACB/PLA2G4F/SPG11/FTO/CETP/LCAT/APOH/YJEFN3/APOE/APOC1/APOC4-APOC2/APOC4/APOC2/PLTP/PLA2G6/PPARA
MUFAs%	2	GO bp: negative regulation of hydrolase activity	313	2.16023e-07	8.81258e-05	SFN/ANGPTL3/VIL1/ITIH1/ITIH3/ITIH4/AHSG/FETUB/VEGFA/CTSB/PRDX5/APOC3/APOA1/SLCO1B3/SLCO1B7/GAS6/PPP4R4/SERPINA10/SERPINA6/SERPINA1/ANGPTL4/GMIP/APOC1/WFDC2/SPINT3/WFDC8/WFDC10A/WFDC13/SPINT4/WFDC3/MMP9
MUFAs%	2	GO mf: phosphatidylcholine sterol o acyltransferase activator activity	6	3.05732e-07	0.000270879	APOA5/APOA4/APOA1/APOE/APOC1
MUFAs%	2	GO bp: negative regulation of peptidase activity	215	5.986e-07	0.000207182	SFN/VIL1/ITIH1/ITIH3/ITIH4/AHSG/FETUB/VEGFA/CTSB/PRDX5/SLCO1B3/SLCO1B7/GAS6/SERPINA10/SERPINA6/SERPINA1/WFDC2/SPINT3/WFDC8/WFDC10A/WFDC13/SPINT4/WFDC3/MMP9
MUFAs%	2	GO mf: apolipoprotein binding	18	1.44249e-06	0.000440125	MTTP/LPA/PLG/LPL/ABCA1/LRP4/LCAT
MUFAs%	2	GO bp: regulation of very low density lipoprotein particle clearance	4	1.5041e-06	0.000466331	LRPAP1/APOC3/APOC1/APOC2
MUFAs%	2	GO bp: glycerolipid metabolic process	370	2.75284e-06	0.000762045	PIGV/MFSD2A/APOB/MTTP/AGPAT4/MTMR9/LPL/INPP5E/AGPAT2/GPAM/DAGLA/PLCB3/KAT5/CPT1A/APOA5/APOA4/APOC3/APOA1/PLA2G4D/PLA2G4F/CETP/LCAT/PLA2G15/PEMT/APOH/PGS1/APOE/APOC1/APOC2/FGF21/MBOAT7/PLA2G6
MUFAs%	2	GO bp: regulation of sterol transport	60	6.5524e-06	0.00163831	PPARG/ABCA1/APOA4/APOC3/APOA1/CETP/YJEFN3/APOE/APOC1/APOC2/PLTP
MUFAs%	2	GO bp: negative regulation of protein metabolic process	951	7.86809e-06	0.00179369	SFN/CDKN2C/MTF2/RPS7/EMILIN1/ATRAID/CTDSP1/VIL1/RQCD1/PPARG/ITIH1/ITIH3/ITIH4/AHSG/FETUB/PTPN13/TRIM27/VEGFA/PNLDC1/MLXIPL/MFHAS1/PINX1/CTSB/TRIB1/INPP5E/HHEX/F2/TNKS1BP1/PRG3/PRDX5/RELA/SLCO1B3/SLCO1B7/GAS6/PPP4R4/SERPINA10/SERPINA6/SERPINA1/CAPN3/MAP1A/PARN/FTO/PARD6A/DUSP3/UNK/CBLC/APOE/RASIP1/CNOT3/WFDC2/SPINT3/WFDC8/WFDC10A/WFDC13/SPINT4/WFDC3/ACOT8/CTSA/PCIF1/MMP9
MUFAs%	2	GO bp: neutral lipid catabolic process	34	1.78364e-05	0.00373648	APOB/LPL/DAGLA/APOA5/APOA4/APOC3/APOC2/FGF21
MUFAs%	2	GO bp: negative regulation of lipoprotein lipase activity	6	2.13203e-05	0.00401887	ANGPTL3/APOC3/ANGPTL4/APOC1
MUFAs%	2	GO bp: regulation of peptidase activity	391	2.23041e-05	0.00401887	SFN/BCL2L11/VIL1/PPARG/ITIH1/ITIH3/ITIH4/TNFSF10/AHSG/FETUB/VEGFA/SLC22A2/SOX7/CTSB/BAD/PRDX5/SLCO1B3/SLCO1B7/GAS6/SERPINA10/SERPINA6/SERPINA1/NDUFA13/WFDC2/SPINT3/WFDC8/WFDC10A/WFDC13/SPINT4/WFDC3/MMP9
MUFAs%	2	GO mf: lipoprotein particle receptor binding	26	2.33324e-05	0.00516812	APOB/SNX17/LRPAP1/APOA5/APOC3/APOA1/APOE
MUFAs%	2	GO bp: regulation of lipid localization	154	2.99018e-05	0.00503846	APOB/PPARG/LPL/ABCA1/APOA4/APOC3/APOA1/ACACB/CETP/YJEFN3/APOE/APOC1/APOC4-APOC2/APOC4/APOC2/PLTP/PLA2G6/PPARA
MUFAs%	2	GO mf: glycosaminoglycan binding	224	4.38904e-05	0.00673017	ANGPTL3/APOB/STAB1/ITIH1/LRPAP1/COL25A1/VCAN/VEGFA/RSPO3/LPA/LPL/F2/PRG2/VEGFB/APOA5/SERPINA10/SOST/APOH/NCAN/HAPLN4/APOE
MUFAs%	2	GO bp: plasma lipoprotein particle clearance	39	5.17677e-05	0.00818881	APOB/LRPAP1/APOC3/APOA1/APOE/APOC1/APOC2/FGF21
MUFAs%	2	GO bp: positive regulation of triglyceride metabolic process	22	8.42359e-05	0.012556	MFSD2A/KAT5/APOA5/APOA4/APOC2/FGF21
MUFAs%	2	GO bp: phospholipid homeostasis	15	0.000117508	0.0165601	ANGPTL3/ABCA1/GPAM/APOA1/CETP
MUFAs%	2	GO bp: positive regulation of lipid metabolic process	143	0.000154455	0.0206411	MFSD2A/ANGPTL3/HSD17B13/MLXIPL/F2/KAT5/CPT1A/APOA5/APOA4/APOA1/APOE/APOC2/FGF21/PLA2G6/PPARA
MUFAs%	2	GO bp: regulation of catabolic process	948	0.000177752	0.0224856	FAM46B/MFSD2A/FAF1/ANGPTL3/RPS7/ATRAID/BCL2L11/RQCD1/TLR9/ZKSCAN3/PNLDC1/GCK/MLXIPL/PPP1R3B/MTMR9/GATA4/ATP6V1B2/TRIB1/IDE/ATG13/PACSIN3/TNKS1BP1/DDB1/SCGB1A1/BAD/GPR137/RELA/KAT5/CPT1A/APOA5/APOA4/APOC3/PAFAH1B2/ACACB/HCAR1/HCAR2/MAP1A/HERC1/PARN/FTO/HERPUD1/C17orf104/PRKCA/TRIM65/BCL2/MARCH2/NDUFA13/APOE/APOC1/APOC2/RASIP1/FGF21/CNOT3/CTSA/PPARA
MUFAs%	2	GO mf: heparin binding	162	0.000190927	0.0241659	ANGPTL3/APOB/LRPAP1/COL25A1/VEGFA/RSPO3/LPA/LPL/F2/PRG2/VEGFB/APOA5/SERPINA10/SOST/APOH/APOE
MUFAs%	2	GO bp: sterol metabolic process	146	0.000194595	0.0235673	NR0B2/ANGPTL3/APOB/SNX17/CYP27A1/FDFT1/ABCA1/CYP26C1/CYP26A1/APOA4/APOA1/CETP/LCAT/APOE/APOC1
MUFAs%	2	GO cc: dna packaging complex	118	0.000257469	0.0369168	HIST2H4A/HIST2H4B/CENPA/HIST1H3A/HIST1H4A/HIST1H4B/HIST1H3B/HIST1H3C/HIST1H4C/HIST1H2BC/HIST1H2BE/HIST1H4D/HIST1H3D/HIST1H2BF/HIST1H4E/HIST1H2BG/HIST1H3E/HIST1H4F/HIST1H3F/HIST1H3G/HIST1H2BI/HIST1H4H/HIST1H2BJ/HIST1H2AG/HIST1H4I/HIST1H2AH/HIST1H2BL/HIST1H2AI/HIST1H3H/HIST1H2BM/HIST1H4J/HIST1H4K/HIST1H2AK/HIST1H2BN/HIST1H2AL/HIST1H1B/HIST1H3I/HIST1H4L/HIST1H3J/HIST1H2AM/HIST1H2BO/KAT5/HIST4H4/ACD
MUFAs%	2	GO bp: high density lipoprotein particle clearance	10	0.000266652	0.0308481	APOC3/APOA1/APOE/APOC2
MUFAs%	2	GO mf: phosphatidylcholine binding	28	0.000355448	0.0370502	ABCA1/APOA5/APOA4/CETP/APOC1/PLTP
MUFAs%	2	GO bp: negative regulation of lipoprotein particle clearance	11	0.000407411	0.0451121	LRPAP1/APOC3/APOC1/APOC2
MUFAs%	2	GO mf: lipid binding	804	0.000444118	0.0393489	APOB/SNX17/ACOXL/VIL1/PPARG/TWF2/NISCH/DOK7/MTTP/TIMD4/HAVCR1/HIST1H2BJ/IGF2R/DEFB136/LPL/ABCA1/CYP26C1/CYP26A1/F2/PACSIN3/SYT7/FERMT3/BAD/ESRRA/APOA5/APOA4/APOC3/APOA1/GAS6/SERPINA6/PLA2G4D/PLA2G4F/STARD9/CETP/RLTPR/PLA2G15/APOH/PRAM1/LPAR2/AXL/APOE/APOC1/APOC2/SNX21/PLTP/BAIAP2L2/PPARA
SFAs%	2	GO bp: response to zinc ion	47	9.14849e-10	2.36366e-06	SLC30A10/KCNK3/KHK/SLC30A3/MT2A/MT1E/MT1M/MT1A/MT1B/MT1F/MT1G/MT1H/MT1X/ZACN
SFAs%	2	GO bp: plasma lipoprotein particle clearance	39	1.11091e-07	0.00014351	SOAT1/ADIPOQ/HNRNPK/APOC3/APOA1/LIPC/ANXA2/APOE/APOC1/APOC2/FGF21
SFAs%	2	GO mf: alcohol dehydrogenase nad p plus activity	9	1.9611e-07	0.000173754	ADH5/ADH4/ADH6/ADH1A/ADH1B/ADH7
SFAs%	2	GO bp: triglyceride rich lipoprotein particle clearance	6	4.05294e-07	0.000349048	APOC3/LIPC/APOE/APOC1/APOC2
SFAs%	2	GO bp: monocarboxylic acid biosynthetic process	201	1.73709e-06	0.00108502	GSTM4/GSTM2/GSTM1/ABHD1/ELOVL6/QKI/CYP7A1/AKR1C3/AKR1C4/ERLIN1/SCD/FADS2/FADS3/FGF19/APOA5/APOC3/ACACB/LIPC/FASN/ACSBG2/APOC1/APOC2/ACOT8
SFAs%	2	GO bp: neutral lipid catabolic process	34	2.9072e-06	0.00145272	PLB1/DAGLA/APOA5/APOC3/LIPC/APOC2/FGF21/PNPLA5/PNPLA3
SFAs%	2	GO cc: triglyceride rich plasma lipoprotein particle	19	3.22488e-06	0.000924795	APOA5/APOC3/APOA1/APOE/APOC1/APOC4-APOC2/APOC4/APOC2
SFAs%	2	GO mf: zinc ion binding	769	5.506e-06	0.00195133	ESRRG/EPRS/AGBL5/CAD/TRIM54/IFIH1/HRG/KNG1/ADH5/ADH4/ADH6/ADH1A/ADH1B/ADH7/SEC24B/ENPEP/ZNF184/PARK2/ZC3HC1/CPA2/CPA4/CPA5/CPA1/CA8/RNF139/NSMCE2/AGTPBP1/CPN1/HIF1AN/RBM20/IGHMBP2/ZNF259/KMT2A/CYLD/MMP2/MT2A/MT1E/MT1M/MT1A/MT1B/MT1F/MT1G/MT1H/MT1X/TRIM65/ZACN/ANAPC11/DNMT1/QPCTL/CA11/SEMG1/ZSWIM3/ZSWIM1/ZMYND8
SFAs%	2	GO bp: phospholipid efflux	14	5.97514e-06	0.00257296	APOA5/APOC3/APOA1/APOE/APOC1/APOC2
SFAs%	2	GO cc: chromosome centromeric core domain	5	9.15589e-06	0.00153972	HIST2H4A/HIST2H4B/CENPA/HIST1H4A/HIST1H4B/HIST1H2AB/HIST1H4C/HIST1H4D/HIST1H4E/HIST1H2AE/HIST1H4F/HIST1H4H/HIST1H2BJ/HIST1H4I/HIST1H4J/HIST1H4K/HIST1H4L/HIST4H4
SFAs%	2	GO bp: glycerolipid catabolic process	60	1.11667e-05	0.00412158	PLB1/DAGLA/APOA5/APOC3/LIPC/PNPLA6/APOC1/APOC2/FGF21/PNPLA5/PNPLA3
SFAs%	2	GO bp: protein containing complex remodeling	31	1.28441e-05	0.0041481	APOA5/APOC3/APOA1/LIPC/APOE/APOC1/APOC2/PLTP
SFAs%	2	GO bp: very low density lipoprotein particle clearance	6	2.66571e-05	0.00750712	APOC3/APOE/APOC1/APOC2
SFAs%	2	GO bp: lipid homeostasis	147	3.33304e-05	0.00861147	SOAT1/GCKR/CYP7A1/AKR1C1/GOT1/GPAM/LRP5/APOA5/APOC3/APOA1/LIPC/ACOX1/APOE/APOC4-APOC2/APOC4/APOC2/PNPLA5/PNPLA3
SFAs%	2	GO mf: carboxypeptidase activity	46	4.09857e-05	0.00906363	AGBL5/CPA2/CPA4/CPA5/CPA1/AGTPBP1/CPN1/FAM63B/CTSA
SFAs%	2	GO bp: triglyceride metabolic process	95	4.83313e-05	0.0108603	PLB1/NKX2-3/GPAM/CPT1A/APOA5/APOC3/LIPC/APOE/APOC1/APOC2/FGF21/PNPLA5/PNPLA3
SFAs%	2	GO bp: acylglycerol homeostasis	37	5.1617e-05	0.0111134	GCKR/APOA5/APOC3/APOA1/LIPC/APOE/APOC4-APOC2/APOC4/APOC2
SFAs%	2	GO bp: response to disaccharide	7	6.03666e-05	0.011927	KHK/ADIPOQ/ERCC1/PNPLA3
SFAs%	2	GO mf: metallocarboxypeptidase activity	30	9.12068e-05	0.0146926	AGBL5/CPA2/CPA4/CPA5/CPA1/AGTPBP1/CPN1
SFAs%	2	GO bp: cholesterol efflux	52	0.000112205	0.0203671	SOAT1/ADIPOQ/APOA5/APOC3/APOA1/APOE/APOC1/APOC2/PLTP
SFAs%	2	GO bp: sterol transport	118	0.000122708	0.0211357	SOAT1/ADIPOQ/NFKB1/AKR1C1/TPCN2/APOA5/APOC3/APOA1/LIPC/ANXA2/APOE/APOC1/APOC2/PLTP
SFAs%	2	GO bp: regulation of very low density lipoprotein particle clearance	4	0.000198413	0.0311136	APOC3/APOC1/APOC2
SFAs%	2	GO mf: testosterone 17 beta dehydrogenase nadpplus activity	9	0.000204721	0.0255485	AKR1C1/AKR1C3/AKR1C4/HSD17B14
SFAs%	2	GO bp: peroxisome fission	9	0.000204721	0.0311136	SEC16B/MFF/PEX11G/ACOT8
SFAs%	2	GO mf: molecular function inhibitor activity	645	0.00031458	0.0310699	RALGPS2/RAB3GAP2/PREB/TCF23/UCN/EIF2B4/GCKR/DOCK10/COL4A3/AHSG/FETUB/HRG/KNG1/RAP1GDS1/ADH7/LAMTOR3/LPA/TRIB1/NET1/DNMBP/ADRA2A/RAB3IL1/SCGB1A1/APOC3/ANXA2/TEN1/SOCS3/PDE6G/PPP1R27/GPS1/CTD-2207O23.3/ARHGEF18/PCP2/APOC1/APOC2/YWHAB/WFDC12/PI3/SLPI/WFDC2/SPINT3/WFDC8/SPINT4
SFAs%	2	GO bp: small molecule metabolic process	1717	0.000322436	0.0462816	GSTM4/GSTM2/GSTM1/SOAT1/EPRS/MARC2/MARC1/DPYSL5/KHK/ABHD1/CAD/SNX17/GCKR/RBKS/PLB1/IRS1/ADIPOQ/ST6GAL1/ADH5/ADH4/ADH6/ADH1A/ADH1B/ADH7/NFKB1/ELOVL6/ACAT2/MAS1/PARK2/QKI/CPA1/CYP7A1/NDUFB9/SQLE/IDNK/PFKP/AKR1C1/AKR1C3/AKR1C4/GOT1/ENTPD7/ERLIN1/SCD/NDUFB8/NDUFB8/SFXN3/GPAM/ACSL5/DAGLA/FADS2/FADS3/C11orf83/LRP5/CPT1A/FGF19/REXO2/APOA5/APOC3/APOA1/ATP5L/ACACB/LIPC/LDHAL6B/LPCAT2/ATP5H/NT5C/SLC25A19/GALK1/ACOX1/GALR2/SLC25A10/SLC25A10/SIRT7/DCXR/FASN/FUT5/NDUFA11/ACSBG2/INSR/PDE4A/APOE/APOC1/APOC2/SPHK2/FUT2/FUT1/BCAT2/LHB/ACOT8/PLTP/PRODH/SLC25A1/PNPLA3
SFAs%	2	GO mf: monoamine transmembrane transporter activity	11	0.000505168	0.0447579	SLC22A1/SLC22A2/SLC22A3/SLC6A2
PUFAs/MUFAs	2	GO cc: triglyceride rich plasma lipoprotein particle	19	9.01087e-13	3.03066e-10	APOB/LPL/APOA5/APOA4/APOC3/APOA1/APOH/APOE/APOC1/APOC4-APOC2/APOC4/APOC2
PUFAs/MUFAs	2	GO bp: triglyceride rich lipoprotein particle remodeling	12	3.5075e-12	2.71867e-08	LPL/APOA5/APOA4/APOC3/APOA1/CETP/LCAT/APOE/APOC2
PUFAs/MUFAs	2	GO bp: lipid catabolic process	318	1.20246e-10	2.33007e-07	MFSD2A/ANGPTL3/C2orf43/APOB/ABHD1/SNX17/ACOXL/PLCD4/CYP27A1/PCCB/HSD17B11/PLA2G12A/LPL/CYP26C1/CYP26A1/DAGLA/PLCB3/CPT1A/APOA5/APOA4/APOC3/PAFAH1B2/HCAR1/HCAR2/PLA2G4D/PLA2G4F/DPEP2/PLA2G15/APOE/APOC1/APOC2/FGF21/ACOT8/PLA2G6
PUFAs/MUFAs	2	GO bp: cholesterol efflux	52	2.75656e-09	3.04888e-06	APOB/PPARG/APOA5/APOA4/APOC3/APOA1/SPG11/CETP/YJEFN3/APOE/APOC1/APOC2/PLTP
PUFAs/MUFAs	2	GO bp: glycerolipid catabolic process	60	1.80329e-08	1.34709e-05	APOB/LPL/DAGLA/APOA5/APOA4/APOC3/PLA2G4D/PLA2G4F/PLA2G15/APOC1/APOC2/FGF21/PLA2G6
PUFAs/MUFAs	2	GO bp: reverse cholesterol transport	15	1.04522e-07	6.23194e-05	APOA4/APOC3/APOA1/CETP/LCAT/APOE/APOC2
PUFAs/MUFAs	2	GO bp: lipid homeostasis	147	3.96602e-07	0.000192129	ANGPTL3/APOB/GCKR/ACOXL/PPARG/MLXIPL/LPL/APOA5/APOA4/APOC3/APOA1/CETP/LCAT/ANGPTL4/TM6SF2/APOE/APOC4-APOC2/APOC4/APOC2
PUFAs/MUFAs	2	GO bp: regulation of lipid catabolic process	58	9.46362e-07	0.000386066	MFSD2A/ANGPTL3/CPT1A/APOA5/APOA4/APOC3/HCAR1/HCAR2/APOC1/APOC2/FGF21
PUFAs/MUFAs	2	GO bp: sterol transport	118	2.27958e-06	0.000803138	APOB/PPARG/SYT7/APOA5/APOA4/APOC3/APOA1/SPG11/CETP/LCAT/YJEFN3/APOE/APOC1/APOC2/PLTP
PUFAs/MUFAs	2	GO bp: triglyceride catabolic process	26	8.03215e-06	0.00249029	APOB/LPL/APOA5/APOA4/APOC3/APOC2/FGF21
PUFAs/MUFAs	2	GO bp: regulation of very low density lipoprotein particle remodeling	6	1.11239e-05	0.00287403	APOA5/APOC3/APOA1/APOC2
PUFAs/MUFAs	2	GO bp: lipid metabolic process	1325	1.38177e-05	0.00345488	PIGV/NR0B2/MFSD2A/ANGPTL3/C2orf43/APOB/ABHD1/SNX17/ACOXL/PLCD4/CYP27A1/PPARG/RFT1/PCCB/HSD17B13/HSD17B11/PLA2G12A/GSTA1/LPA/AGPAT4/JAZF1/MLXIPL/ABHD11/MTMR9/FDFT1/LPL/INPP5E/CYP26C1/CYP26A1/SCD/F2/DAGLA/FADS2/FADS3/PLCB3/KAT5/CPT1A/APOA5/APOA4/APOC3/APOA1/PAFAH1B2/HCAR1/HCAR2/PLA2G4D/PLA2G4F/SERINC4/LACTB/CETP/LCAT/DPEP2/PLA2G15/APOH/PGS1/ANGPTL4/TM6SF2/APOE/APOC1/APOC4-APOC2/APOC4/APOC2/FUT2/FUT1/FGF21/MBOAT7/ACOT8/PLTP/PLA2G6
PUFAs/MUFAs	2	GO mf: enzyme inhibitor activity	333	2.35707e-05	0.0188588	ANGPTL3/UCN/GCKR/VIL1/ITIH1/ITIH3/ITIH4/LPA/PINX1/TRIB1/NOTCH1/SCGB1A1/PPP1R14B/PRDX5/APOC3/GAS6/DUS2/ANGPTL4/APOC1/APOC2/PPP1R37/WFDC2/SPINT3/WFDC8/SPINT4
PUFAs/MUFAs	2	GO bp: regulation of triglyceride catabolic process	13	2.4268e-05	0.0055324	APOA5/APOA4/APOC3/APOC2/FGF21
PUFAs/MUFAs	2	GO bp: positive regulation of triglyceride metabolic process	22	3.36967e-05	0.00705901	MFSD2A/KAT5/APOA5/APOA4/APOC2/FGF21
PUFAs/MUFAs	2	GO bp: monocarboxylic acid transport	168	4.36319e-05	0.00845478	NR0B2/MFSD2A/SLC5A6/PPARG/SLC10A6/PLA2G12A/SLC22A1/SLC22A2/SLC22A3/SLC43A3/CPT1A/SLCO1B1/SLCO1A2/PLA2G4F/APOE/PLA2G6
PUFAs/MUFAs	2	GO mf: molecular function inhibitor activity	645	5.32134e-05	0.0188588	NR0B2/DOCK7/ANGPTL3/PREB/TCF23/UCN/EIF2B4/GCKR/VIL1/PLCD4/ITIH1/ITIH3/ITIH4/CCDC109B/LPA/STX1A/PINX1/TRIB1/NOTCH1/RAB3IL1/SCGB1A1/PPP1R14B/PRDX5/APOC3/RIC8B/GAS6/HERC1/DUS2/SOST/BCL2/ANGPTL4/APOC1/APOC2/PPP1R37/WFDC2/SPINT3/WFDC8/SPINT4
PUFAs/MUFAs	2	GO bp: positive regulation of triglyceride lipase activity	9	8.69835e-05	0.0156793	APOA5/APOA4/APOH/APOC2
PUFAs/MUFAs	2	GO bp: positive regulation of lipid metabolic process	143	9.61452e-05	0.0162005	MFSD2A/ANGPTL3/HSD17B13/MLXIPL/F2/KAT5/CPT1A/APOA5/APOA4/APOA1/APOE/APOC2/FGF21/PLA2G6
PUFAs/MUFAs	2	GO bp: antibacterial humoral response	51	0.000121068	0.019151	WFDC2/WFDC9/WFDC10A/WFDC11/WFDC10B/WFDC13/WFDC3/PLA2G6
PUFAs/MUFAs	2	GO mf: lipid transporter activity	165	0.000127048	0.0278773	MFSD2A/APOB/RFT1/SLC10A6/SLC22A1/SLC22A2/SLC43A3/APOA4/APOA1/SLCO1B1/SLCO1A2/CETP/APOE/APOC4-APOC2/APOC4/PLTP
PUFAs/MUFAs	2	GO bp: regulation of lipid localization	154	0.000211422	0.0315141	APOB/PPARG/LPL/APOA4/APOC3/APOA1/CETP/YJEFN3/APOE/APOC1/APOC4-APOC2/APOC4/APOC2/PLTP/PLA2G6
PUFAs/MUFAs	2	GO mf: monoamine transmembrane transporter activity	11	0.00021722	0.0349922	SLC22A1/SLC22A2/SLC22A3/SLC18A1
PUFAs/MUFAs	2	GO bp: positive regulation of low density lipoprotein receptor activity	5	0.000251105	0.0347239	PPARG/HNRNPK/FGF21
PUFAs/MUFAs	2	GO bp: mitochondrial transport	177	0.000275195	0.0367765	SLC35F6/BCL2L11/BCS1L/BAP1/HSPA4/FZD9/PMPCA/ATG13/BAD/CPT1A/MPV17L/BCL2/NDUFA13/TOMM40/EYA2
PUFAs/MUFAs	2	GO cc: external encapsulating structure	532	0.000311228	0.0458628	ANGPTL3/EMILIN1/ITIH1/ITIH4/SPARCL1/COL25A1/VCAN/VEGFA/PLG/ZP3/CTSB/F2/PRG3/PRG2/FLRT1/APOA4/APOC3/APOA1/INHBE/MFAP1/GFOD2/SOST/ADAM11/APOH/ANGPTL4/HNRNPM/HAPLN4/BCAM/APOE/MMP9/DGCR6
PUFAs/SFAs	2	GO cc: protein lipid complex	37	2.47767e-15	2.49997e-12	APOB/LPA/LPL/APOA5/APOA4/APOC3/APOA1/LIPC/APOE/APOC1/APOC4-APOC2/APOC4/APOC2/PLTP
PUFAs/SFAs	2	GO bp: triglyceride rich lipoprotein particle remodeling	12	8.35185e-13	2.15784e-09	LPL/APOA5/APOA4/APOC3/APOA1/LIPC/APOE/APOC2
PUFAs/SFAs	2	GO cc: chylomicron	12	8.35185e-13	2.10675e-10	APOB/LPL/APOA5/APOA4/APOC3/APOE/APOC1/APOC2
PUFAs/SFAs	2	GO bp: neutral lipid catabolic process	34	3.38528e-11	4.06597e-08	APOB/LPL/DAGLA/APOA5/APOA4/APOC3/LIPC/APOC2/FGF21/PNPLA3
PUFAs/SFAs	2	GO bp: lipid homeostasis	147	4.72116e-11	4.06597e-08	ANGPTL3/APOB/GCKR/MLXIPL/LPL/CYP7A1/GPAM/APOA5/APOA4/APOC3/APOA1/LIPC/ANGPTL4/APOE/APOC4-APOC2/APOC4/APOC2/PNPLA3
PUFAs/SFAs	2	GO bp: phospholipid efflux	14	3.9472e-10	2.38214e-07	APOA5/APOA4/APOC3/APOA1/APOE/APOC1/APOC2
PUFAs/SFAs	2	GO bp: monocarboxylic acid biosynthetic process	201	8.81511e-10	4.55506e-07	GSTM2/GSTM1/ABHD1/MLXIPL/LPL/CYP7A1/AKR1C3/AKR1C4/FADS2/FADS3/APOA5/APOA4/APOC3/PLA2G4F/LIPC/APOC1/APOC2/ACOT8
PUFAs/SFAs	2	GO bp: neutral lipid metabolic process	121	2.48817e-09	1.07144e-06	APOB/LPL/GPAM/DAGLA/CPT1A/APOA5/APOA4/APOC3/LIPC/APOE/APOC1/APOC2/FGF21/PNPLA3
PUFAs/SFAs	2	GO bp: triglyceride rich lipoprotein particle clearance	6	3.67869e-09	1.35779e-06	APOC3/LIPC/APOE/APOC1/APOC2
PUFAs/SFAs	2	GO bp: sterol homeostasis	81	2.42279e-08	7.82459e-06	ANGPTL3/APOB/LPL/CYP7A1/APOA5/APOA4/APOC3/APOA1/LIPC/APOE/APOC2
PUFAs/SFAs	2	GO bp: organic acid biosynthetic process	301	9.25774e-08	2.65766e-05	GSTM2/GSTM1/ABHD1/CAD/MLXIPL/LPL/CYP7A1/AKR1C3/AKR1C4/FADS2/FADS3/APOA5/APOA4/APOC3/PLA2G4F/LIPC/APOC1/APOC2/ACOT8
PUFAs/SFAs	2	GO bp: regulation of very low density lipoprotein particle remodeling	6	6.36038e-07	0.00015406	APOA5/APOC3/APOA1/APOC2
PUFAs/SFAs	2	GO bp: antibacterial humoral response	51	6.58079e-07	0.000154569	WFDC2/WFDC9/WFDC10A/WFDC11/WFDC10B/WFDC13/WFDC3/PLA2G6
PUFAs/SFAs	2	GO bp: organic acid metabolic process	904	1.0648e-06	0.000229257	ANGPTL3/GSTM2/GSTM1/MARC2/MARC1/ABHD1/CAD/ADH1B/MLXIPL/MSRA/LPL/CYP7A1/AKR1C3/AKR1C4/CYP26C1/CYP26A1/GPAM/DAGLA/FADS2/FADS3/CPT1A/APOA5/APOA4/APOC3/PLA2G4F/LIPC/PDXDC1/INSR/PEPD/APOC1/APOC2/ACOT8/PNPLA3
PUFAs/SFAs	2	GO bp: lipid metabolic process	1325	1.34986e-06	0.000268276	ANGPTL3/GSTM2/GSTM1/APOB/ABHD1/SNX17/HSD17B13/ADH1B/LPA/AGPAT4/MLXIPL/LPL/CYP7A1/AKR1C3/AKR1C4/CYP26C1/CYP26A1/GPAM/DAGLA/FADS2/FADS3/CPT1A/APOA5/APOA4/APOC3/APOA1/PAFAH1B2/PLA2G4F/SERINC4/LIPC/ANGPTL4/APOE/APOC1/APOC4-APOC2/APOC4/APOC2/FUT2/FUT1/FGF21/ACOT8/PLTP/PLA2G6/PNPLA3
PUFAs/SFAs	2	GO bp: regulation of lipid catabolic process	58	1.81458e-06	0.000334876	ANGPTL3/CPT1A/APOA5/APOA4/APOC3/APOC1/APOC2/FGF21
PUFAs/SFAs	2	GO bp: response to carbohydrate	212	2.78358e-06	0.000478373	APOB/KHK/EIF2B4/GCKR/MLXIPL/LPL/CYP7A1/RMI1/GPAM/SIDT2/GIPR/FGF21/PLA2G6/PNPLA3
PUFAs/SFAs	2	GO bp: small molecule metabolic process	1717	3.20681e-06	0.000517833	ANGPTL3/GSTM2/GSTM1/MARC2/MARC1/APOB/DPYSL5/KHK/ABHD1/CAD/SNX17/GCKR/RBKS/ADH1B/MLXIPL/DNAJC30/MSRA/LPL/CYP7A1/AKR1C3/AKR1C4/CYP26C1/CYP26A1/GPAM/DAGLA/FADS2/FADS3/CPT1A/APOA5/APOA4/APOC3/APOA1/PLA2G4F/ADAL/PPIP5K1/LIPC/PDXDC1/SLC25A19/INSR/PEPD/APOE/APOC1/APOC2/FUT2/FUT1/ACOT8/PLTP/PLA2G6/PNPLA3
PUFAs/SFAs	2	GO bp: high density lipoprotein particle clearance	10	8.50459e-06	0.00129253	APOC3/APOA1/APOE/APOC2
PUFAs/SFAs	2	GO bp: regulation of very low density lipoprotein particle clearance	4	1.19617e-05	0.00171694	APOC3/APOC1/APOC2
PUFAs/SFAs	2	GO bp: regulation of lipid localization	154	1.57867e-05	0.00214671	APOB/LPL/APOA4/APOC3/APOA1/APOE/APOC1/APOC4-APOC2/APOC4/APOC2/PLTP/PLA2G6
PUFAs/SFAs	2	GO mf: sterol transfer activity	23	1.6849e-05	0.00995214	APOB/APOA4/APOA1/APOE/PLTP
PUFAs/SFAs	2	GO bp: regulation of triglyceride metabolic process	39	1.92843e-05	0.0024912	APOA5/APOA4/APOC3/APOE/APOC2/FGF21
PUFAs/SFAs	2	GO bp: regulation of sterol transport	60	2.51191e-05	0.00309044	APOA4/APOC3/APOA1/APOE/APOC1/APOC2/PLTP
PUFAs/SFAs	2	GO bp: regulation of small molecule metabolic process	301	3.62195e-05	0.0042536	APOB/GCKR/MLXIPL/DNAJC30/CYP7A1/AKR1C3/CPT1A/APOA5/APOA4/APOC3/APOA1/INSR/APOE/APOC1/APOC2
PUFAs/SFAs	2	GO bp: negative regulation of hydrolase activity	313	5.65515e-05	0.00635262	SFN/ANGPTL3/VEGFA/APOC3/APOA1/ANGPTL4/APOC1/WFDC2/SPINT3/WFDC8/WFDC10A/WFDC13/SPINT4/WFDC3/MMP9
PUFAs/SFAs	2	GO mf: thiamine transmembrane transporter activity	6	5.85288e-05	0.0172855	SLC22A1/SLC22A2/SLC25A19
PUFAs/SFAs	2	GO bp: negative regulation of catalytic activity	600	6.87021e-05	0.00730586	SFN/ANGPTL3/GCKR/VEGFA/PINX1/TRIB1/HHEX/APOC3/APOA1/ANGPTL4/CBLC/APOE/APOC1/RASIP1/WFDC2/SPINT3/WFDC8/WFDC10A/WFDC13/SPINT4/WFDC3/MMP9
PUFAs/SFAs	2	GO bp: thiamine transport	7	0.000101325	0.0101996	SLC22A1/SLC22A2/SLC25A19
PUFAs/SFAs	2	GO mf: enzyme inhibitor activity	333	0.000113001	0.0182146	ANGPTL3/UCN/GCKR/LPA/PINX1/TRIB1/APOC3/ANGPTL4/APOC1/APOC2/PPP1R37/WFDC2/SPINT3/WFDC8/SPINT4
PUFAs/SFAs	2	GO bp: positive regulation of small molecule metabolic process	131	0.000126423	0.0125629	MLXIPL/CYP7A1/CPT1A/APOA5/APOA4/APOA1/INSR/APOE/APOC2
PUFAs/SFAs	2	GO bp: positive regulation of fatty acid metabolic process	35	0.000140994	0.0133841	MLXIPL/CPT1A/APOA5/APOA4/APOC2
PUFAs/SFAs	2	GO mf: lipid transporter activity	165	0.000152396	0.0220558	APOB/SLC10A6/SLC22A1/SLC22A2/AKR1C4/APOA4/APOA1/APOE/APOC4-APOC2/APOC4/PLTP
PUFAs/SFAs	2	GO bp: norepinephrine uptake	8	0.00016038	0.0146248	SLC22A1/SLC22A2/SLC22A3
PUFAs/SFAs	2	GO bp: positive regulation of fatty acid biosynthetic process	20	0.000174981	0.0155894	MLXIPL/APOA5/APOA4/APOC2
PUFAs/SFAs	2	GO mf: monocarboxylic acid binding	84	0.000219206	0.0234287	GSTM2/IGF2R/AKR1C3/AKR1C4/CYP26C1/CYP26A1/APOC1
PUFAs/SFAs	2	GO bp: secondary alcohol metabolic process	142	0.000232633	0.0200349	ANGPTL3/APOB/SNX17/CYP7A1/APOA4/APOA1/LIPC/APOE/APOC1
PUFAs/SFAs	2	GO mf: polyamine transmembrane transporter activity	9	0.000237989	0.0234287	SLC22A1/SLC22A2/SLC22A3
PUFAs/SFAs	2	GO bp: regulation of lipase activity	86	0.000253733	0.0210681	ANGPTL3/APOA5/APOA4/APOC3/ANGPTL4/APOC1/APOC2
PUFAs/SFAs	2	GO bp: isoprenoid catabolic process	10	0.000336339	0.0268759	AKR1C3/CYP26C1/CYP26A1
PUFAs/SFAs	2	GO bp: very low density lipoprotein particle assembly	11	0.000457512	0.03582	APOB/APOC3/APOC1
PUFAs/SFAs	2	GO mf: carboxylic ester hydrolase activity	125	0.00048291	0.0392377	ABHD1/LPL/DAGLA/PAFAH1B2/PLA2G4F/LIPC/PLA2G6/PNPLA3
PUFAs/SFAs	2	GO bp: regulation of lipid transport	129	0.000595525	0.0449771	APOA4/APOC3/APOA1/APOE/APOC1/APOC2/PLTP/PLA2G6
PUFAs/SFAs	2	GO mf: azole transmembrane transporter activity	12	0.000603485	0.0434073	SLC22A1/SLC22A2/SLC25A19
PUFAs/SFAs	2	GO bp: quaternary ammonium group transport	28	0.000674991	0.0495883	SLC22A1/SLC22A2/SLC22A3/SLC25A19
PUFAs/SFAs	2	GO mf: lipid binding	804	0.000692711	0.0454624	GSTM2/APOB/SNX17/IGF2R/SNX10/DEFB136/LPL/SDCBP/CYP26C1/CYP26A1/APOA5/APOA4/APOC3/APOA1/PLA2G4F/GGA3/S1PR2/APOE/APOC1/APOC2/SNX21/PLTP/BAIAP2L2/PNPLA3
Degree of unsaturation	2	GO cc: protein lipid complex	37	4.72931e-18	4.77187e-15	APOB/LPA/LPL/APOA5/APOA4/APOC3/APOA1/LIPC/CETP/APOH/LDLR/APOE/APOC1/APOC4-APOC2/APOC4/APOC2/PLTP
Degree of unsaturation	2	GO bp: triglyceride metabolic process	95	3.18938e-15	6.5339e-12	MFSD2A/PCSK9/APOB/SLC22A4/LPL/CPT1A/MOGAT2/DGAT2/APOA5/APOA4/APOC3/LIPC/CETP/APOH/LDLR/APOE/APOC1/APOC2/FGF21/MBOAT7
Degree of unsaturation	2	GO bp: triglyceride rich lipoprotein particle remodeling	12	1.04132e-13	1.34521e-10	LPL/APOA5/APOA4/APOC3/APOA1/LIPC/CETP/APOE/APOC2
Degree of unsaturation	2	GO cc: chylomicron	12	1.04132e-13	2.62673e-11	APOB/LPL/APOA5/APOA4/APOC3/APOH/APOE/APOC1/APOC2
Degree of unsaturation	2	GO bp: plasma lipoprotein particle clearance	39	9.04315e-12	7.78817e-09	PCSK9/APOB/DGAT2/APOC3/APOA1/LIPC/LIPG/LDLR/APOE/APOC1/APOC2/FGF21
Degree of unsaturation	2	GO bp: sterol homeostasis	81	6.78246e-11	4.3809e-08	PCSK9/APOB/LPL/DGAT2/APOA5/APOA4/APOC3/APOA1/LIPC/CETP/LIPG/LDLR/APOE/APOC2/HNF4A
Degree of unsaturation	2	GO bp: sterol transport	118	1.93902e-09	1.00196e-06	PCSK9/APOB/SYT7/APOA5/APOA4/APOC3/APOA1/LIPC/CETP/LIPG/LDLR/YJEFN3/APOE/APOC1/APOC2/PLTP
Degree of unsaturation	2	GO bp: phospholipid efflux	14	3.88444e-09	1.67268e-06	APOA5/APOA4/APOC3/APOA1/APOE/APOC1/APOC2
Degree of unsaturation	2	GO bp: high density lipoprotein particle clearance	10	1.26398e-08	4.66529e-06	APOC3/APOA1/LIPG/LDLR/APOE/APOC2
Degree of unsaturation	2	GO bp: triglyceride rich lipoprotein particle clearance	6	1.91208e-08	6.17521e-06	APOC3/LIPC/APOE/APOC1/APOC2
Degree of unsaturation	2	GO bp: regulation of lipid localization	154	9.19973e-08	2.64101e-05	PCSK9/APOB/LPL/APOA4/APOC3/APOA1/CETP/CRHR1/LIPG/YJEFN3/APOE/APOC1/APOC4-APOC2/APOC4/APOC2/PLTP/PLA2G6
Degree of unsaturation	2	GO bp: organic hydroxy compound transport	270	1.46915e-07	3.7958e-05	PCSK9/APOB/SLC10A6/SLC22A1/SLC22A2/SLC22A3/SYT7/APOA5/APOA4/APOC3/APOA1/LIPC/CETP/CRHR1/LIPG/LDLR/YJEFN3/APOE/APOC1/APOC2/PLTP
Degree of unsaturation	2	GO mf: lipoprotein particle receptor binding	26	6.04125e-07	0.000356836	PCSK9/APOB/SNX17/APOA5/APOC3/APOA1/APOE
Degree of unsaturation	2	GO bp: protein lipid complex assembly	27	8.01512e-07	0.000183402	MFSD2A/APOB/APOA4/APOC3/APOA1/APOE/APOC1
Degree of unsaturation	2	GO bp: negative regulation of lipoprotein particle clearance	11	1.3544e-06	0.000291609	PCSK9/APOC3/LDLR/APOC1/APOC2
Degree of unsaturation	2	GO bp: phosphatidylcholine metabolic process	73	1.97194e-06	0.00039191	MFSD2A/CHKA/APOA4/APOA1/LIPC/CETP/LDLR/APOC1/MBOAT7/PLA2G6
Degree of unsaturation	2	GO bp: regulation of very low density lipoprotein particle remodeling	6	2.35994e-06	0.000435521	APOA5/APOC3/APOA1/APOC2
Degree of unsaturation	2	GO bp: regulation of triglyceride catabolic process	13	3.64926e-06	0.000628565	APOA5/APOA4/APOC3/APOC2/FGF21
Degree of unsaturation	2	GO bp: antibacterial humoral response	51	7.55091e-06	0.00121932	WFDC2/WFDC9/WFDC10A/WFDC11/WFDC10B/WFDC13/WFDC3/PLA2G6
Degree of unsaturation	2	GO bp: homeostatic process	1593	1.47216e-05	0.00223739	MFSD2A/PCSK9/GSTM2/APOB/SLC30A3/MPV17/GCKR/SLC22A5/VEGFA/FZD9/MLXIPL/MFHAS1/RP1L1/GATA4/LPL/CYB561A3/FTH1/BSCL2/PLCB3/BAD/GPR137/TCIRG1/DGAT2/APOA5/APOA4/APOC3/APOA1/SIDT2/MAP1A/LIPC/RRN3/FTO/HERPUD1/CETP/THRA/PLEKHM1/SPPL2C/PRKCA/LIPG/MYO5B/ANGPTL4/RAB11B/SMARCA4/LDLR/TM6SF2/ATP13A1/APOE/APOC4-APOC2/APOC4/APOC2/FGF21/CNOT3/HNF4A/UBE2C/SLC12A5/NCOA5/CD40/PLA2G6
Degree of unsaturation	2	GO mf: quaternary ammonium group transmembrane transporter activity	18	2.23548e-05	0.0066021	SLC22A4/SLC22A5/SLC22A1/SLC22A2/SLC22A3
Degree of unsaturation	2	GO bp: lipid biosynthetic process	688	2.70083e-05	0.00387669	MFSD2A/GSTM2/GSTM1/APOB/EPT1/ACSL6/AGPAT4/MLXIPL/LPL/AGPAT2/FADS2/FADS3/CHKA/MOGAT2/DGAT2/UVRAG/APOA5/APOA4/APOC3/APOA1/SERINC4/LIPC/PGS1/ACAA2/LDLR/APOE/APOC1/APOC2/MBOAT7/ACOT8/PLA2G6
Degree of unsaturation	2	GO bp: positive regulation of lipid metabolic process	143	3.34992e-05	0.0045553	MFSD2A/MLXIPL/CPT1A/DGAT2/APOA5/APOA4/APOA1/LDLR/APOE/APOC2/FGF21/PLA2G6
Degree of unsaturation	2	GO bp: fatty acid biosynthetic process	146	4.11286e-05	0.00531313	GSTM2/GSTM1/MLXIPL/LPL/FADS2/FADS3/APOA5/APOA4/APOC3/LIPC/APOC1/APOC2
Degree of unsaturation	2	GO bp: negative regulation of sterol transport	12	7.0733e-05	0.00865947	PCSK9/APOC3/APOC1/APOC2
Degree of unsaturation	2	GO bp: regulation of lipid biosynthetic process	165	0.000134034	0.0157409	MFSD2A/APOB/MLXIPL/DGAT2/APOA5/APOA4/APOC3/LDLR/APOE/APOC1/APOC2/PLA2G6
Degree of unsaturation	2	GO bp: positive regulation of lipid catabolic process	26	0.000150294	0.016883	CPT1A/APOA5/APOA4/APOC2/FGF21
Degree of unsaturation	2	GO mf: carnitine transmembrane transporter activity	6	0.000155293	0.0305755	SLC22A4/SLC22A5/SLC22A1
Degree of unsaturation	2	GO bp: regulation of fatty acid biosynthetic process	42	0.000183022	0.0192137	MLXIPL/APOA5/APOA4/APOC3/APOC1/APOC2
Degree of unsaturation	2	GO bp: regulation of low density lipoprotein particle clearance	15	0.000185915	0.0192137	PCSK9/APOC3/LDLR/FGF21
Degree of unsaturation	2	GO bp: monocarboxylic acid biosynthetic process	201	0.000229925	0.0228481	GSTM2/GSTM1/MLXIPL/LPL/FADS2/FADS3/APOA5/APOA4/APOC3/LIPC/APOC1/APOC2/ACOT8
Degree of unsaturation	2	GO mf: lipase inhibitor activity	16	0.00024396	0.0360247	SCGB1A1/APOC3/APOC1/APOC2
Degree of unsaturation	2	GO bp: positive regulation of coa transferase activity	7	0.000267699	0.0253041	APOA4/APOA1/APOE
Degree of unsaturation	2	GO cc: spherical high density lipoprotein particle	7	0.000267699	0.0385869	APOC3/APOA1/APOC2
Degree of unsaturation	2	GO bp: negative regulation of membrane permeability	17	0.000313973	0.0289715	FZD9/MPV17L/ACAA2/RASIP1
Degree of unsaturation	2	GO bp: glycerolipid biosynthetic process	241	0.000402377	0.0357623	MFSD2A/EPT1/AGPAT4/LPL/AGPAT2/CHKA/MOGAT2/DGAT2/UVRAG/APOA1/PGS1/LDLR/MBOAT7/PLA2G6
Degree of unsaturation	2	GO bp: negative regulation of low density lipoprotein particle clearance	8	0.00042192	0.0359374	PCSK9/APOC3/LDLR
Degree of unsaturation	2	GO bp: intermembrane lipid transfer	50	0.000484226	0.0403574	APOB/APOA4/APOA1/CETP/APOE/PLTP
Degree of unsaturation	2	GO bp: positive regulation of fatty acid biosynthetic process	20	0.000609318	0.0485749	MLXIPL/APOA5/APOA4/APOC2
Degree of unsaturation	2	GO bp: regulation of phospholipid metabolic process	35	0.000639226	0.0485749	MFSD2A/MTMR9/LDLR/APOC1/APOC2
Degree of unsaturation	2	GO bp: positive regulation of fatty acid metabolic process	35	0.000639226	0.0485749	MLXIPL/CPT1A/APOA5/APOA4/APOC2
PUFAs	3	GO cc: high density lipoprotein particle	25	1.43613e-16	1.44906e-13	APOB/APOA5/APOA4/APOC3/APOA1/LIPC/HPR/APOE/APOC1/APOC4-APOC2/APOC4/APOC2/PLTP
PUFAs	3	GO bp: triglyceride metabolic process	95	6.46133e-16	1.66939e-12	PCSK9/APOB/GPAM/CPT1A/MOGAT2/DGAT2/APOA5/APOA4/APOC3/LIPC/LMF1/LDLR/APOE/APOC1/APOC2/FGF21/MBOAT7/PNPLA3
PUFAs	3	GO bp: protein containing complex remodeling	31	3.62469e-15	4.18498e-12	APOB/APOA5/APOA4/APOC3/APOA1/LIPC/ABCA5/LIPG/APOE/APOC1/APOC2/PLTP
PUFAs	3	GO bp: protein lipid complex subunit organization	47	3.92026e-14	3.37622e-11	APOB/APOA5/APOA4/APOC3/APOA1/SOAT2/LIPC/ABCA5/LIPG/APOE/APOC1/APOC2/PLTP
PUFAs	3	GO bp: cholesterol efflux	52	4.11328e-12	2.65683e-09	APOB/APOA5/APOA4/APOC3/APOA1/SOAT2/ABCA5/YJEFN3/APOE/APOC1/APOC2/PLTP
PUFAs	3	GO bp: cellular lipid metabolic process	942	4.05799e-11	2.0969e-08	PCSK9/ANGPTL3/GSTM2/GSTM1/APOB/EPT1/ADH5/ADH6/ADH1B/ELOVL6/ELOVL2/MLXIPL/FDFT1/GPAM/ACSL5/DAGLA/FADS2/FADS3/CHKA/CPT1A/MOGAT2/DGAT2/UVRAG/APOA5/APOA4/APOC3/APOA1/LIPC/LMF1/PEMT/LIPG/ACAA2/LDLR/C19orf80/APOE/APOC1/APOC2/FUT2/FGF21/MBOAT7/PNPLA3
PUFAs	3	GO cc: chylomicron	12	6.08208e-11	1.5342e-08	APOB/APOA5/APOA4/APOC3/APOE/APOC1/APOC2
PUFAs	3	GO bp: sterol metabolic process	146	1.62401e-10	6.99315e-08	PCSK9/ANGPTL3/APOB/SNX17/FDFT1/LRP5/DGAT2/APOA4/APOA1/SOAT2/LIPC/ABCA5/ACAA2/LDLR/APOE/APOC1
PUFAs	3	GO bp: regulation of sterol transport	60	4.69722e-10	1.65492e-07	PCSK9/APOA4/APOC3/APOA1/ABCA5/LIPG/YJEFN3/APOE/APOC1/APOC2/PLTP
PUFAs	3	GO bp: organic hydroxy compound transport	270	9.765e-10	3.13021e-07	PCSK9/APOB/GABBR1/SLC22A1/STX1A/SYT7/APOA5/APOA4/APOC3/APOA1/SOAT2/LIPC/ABCA5/LIPG/LDLR/YJEFN3/APOE/APOC1/APOC2/PLTP
PUFAs	3	GO bp: triglyceride catabolic process	26	1.36555e-09	3.92015e-07	APOB/APOA5/APOA4/APOC3/LIPC/APOC2/FGF21/PNPLA3
PUFAs	3	GO bp: fatty acid metabolic process	367	7.21616e-09	1.86442e-06	ANGPTL3/GSTM2/GSTM1/ADH5/ELOVL6/ELOVL2/MLXIPL/GPAM/ACSL5/DAGLA/FADS2/FADS3/CPT1A/DGAT2/APOA5/APOA4/APOC3/LIPC/ACAA2/APOC1/APOC2/PNPLA3
PUFAs	3	GO mf: lipoprotein particle receptor binding	26	4.2901e-08	3.80103e-05	PCSK9/APOB/SNX17/APOA5/APOC3/APOA1/APOE
PUFAs	3	GO bp: regulation of lipoprotein lipase activity	16	4.35899e-08	1.02383e-05	ANGPTL3/APOA5/APOA4/APOC3/APOC1/APOC2
PUFAs	3	GO bp: alcohol metabolic process	346	6.51277e-08	1.40224e-05	PCSK9/ANGPTL3/APOB/SNX17/ADH5/ADH6/ADH1B/FDFT1/LRP5/MOGAT2/DGAT2/APOA4/APOA1/SOAT2/LIPC/ABCA5/ACAA2/LDLR/APOE/APOC1
PUFAs	3	GO bp: fatty acid biosynthetic process	146	1.06795e-07	2.12249e-05	GSTM2/GSTM1/ELOVL6/ELOVL2/MLXIPL/FADS2/FADS3/APOA5/APOA4/APOC3/LIPC/APOC1/APOC2
PUFAs	3	GO bp: regulation of lipid transport	129	2.05984e-07	3.80138e-05	PCSK9/ACSL5/APOA4/APOC3/APOA1/ABCA5/LIPG/YJEFN3/APOE/APOC1/APOC2/PLTP
PUFAs	3	GO bp: positive regulation of triglyceride metabolic process	22	3.79138e-07	6.53044e-05	DGAT2/APOA5/APOA4/LDLR/APOC2/FGF21
PUFAs	3	GO bp: regulation of very low density lipoprotein particle remodeling	6	4.98142e-07	8.04396e-05	APOA5/APOC3/APOA1/APOC2
PUFAs	3	GO bp: phospholipid homeostasis	15	1.22447e-06	0.000186096	ANGPTL3/GPAM/APOA1/LIPG/RCN3
PUFAs	3	GO bp: regulation of lipid metabolic process	323	2.35174e-06	0.000337561	ANGPTL3/APOB/MLXIPL/CPT1A/DGAT2/APOA5/APOA4/APOC3/APOA1/LDLR/C19orf80/TM6SF2/APOE/APOC1/APOC2/FGF21/MBOAT7
PUFAs	3	GO cc: early endosome	398	2.51979e-06	0.00036321	PCSK9/ANGPTL3/APOB/SNX17/TRIM27/IGF2R/DAGLA/UVRAG/APOA5/APOA4/APOC3/APOA1/BACE1/VIPAS39/AP1G1/LIPG/LDLR/APOE/APOC2
PUFAs	3	GO bp: monocarboxylic acid biosynthetic process	201	4.09313e-06	0.000551775	GSTM2/GSTM1/ELOVL6/ELOVL2/MLXIPL/FADS2/FADS3/APOA5/APOA4/APOC3/LIPC/APOC1/APOC2
PUFAs	3	GO bp: phosphatidylcholine metabolic process	73	6.7556e-06	0.000872711	CHKA/APOA4/APOA1/LIPC/PEMT/LDLR/APOC1/MBOAT7
PUFAs	3	GO mf: low density lipoprotein particle receptor binding	21	7.75901e-06	0.00274979	PCSK9/APOB/SNX17/APOA5/APOE
PUFAs	3	GO bp: regulation of very low density lipoprotein particle clearance	4	9.95814e-06	0.00122517	APOC3/APOC1/APOC2
PUFAs	3	GO bp: long chain fatty acid metabolic process	103	1.17469e-05	0.00137954	GSTM2/GSTM1/ELOVL6/ELOVL2/ACSL5/DAGLA/FADS2/CPT1A/PNPLA3
PUFAs	3	GO bp: regulation of small molecule metabolic process	301	1.77974e-05	0.00199924	APOB/GCKR/GNMT/MLXIPL/DNAJC30/CPT1A/DGAT2/APOA5/APOA4/APOC3/APOA1/LDLR/APOE/APOC1/APOC2
PUFAs	3	GO bp: cellular response to toxic substance	116	3.05979e-05	0.00329395	GSTM2/GSTM1/MARC2/MARC1/ADH5/GPX6/APOA4/HP/APOE
PUFAs	3	GO mf: alcohol dehydrogenase activity zinc dependent	6	4.8789e-05	0.00961557	ADH5/ADH6/ADH1B
PUFAs	3	GO bp: negative regulation of lipoprotein lipase activity	6	4.8789e-05	0.00504218	ANGPTL3/APOC3/APOC1
PUFAs	3	GO bp: homeostatic process	1593	5.77548e-05	0.0057392	PCSK9/DOCK7/ANGPTL3/GSTM2/APOB/GCKR/ELOVL6/FZD9/MLXIPL/GPAM/FTH1/TCIRG1/LRP5/DGAT2/APOA5/APOA4/APOC3/APOA1/SIDT2/SOAT2/LIPC/RRN3/PEMT/ABCA5/LIPG/MYO5B/SMARCA4/LDLR/C19orf80/TM6SF2/ATP13A1/APOE/APOC4-APOC2/APOC4/APOC2/FGF21/RCN3/PRMT1/CNOT3/UBE2C/SLC12A5/PNPLA3
PUFAs	3	GO bp: negative regulation of membrane permeability	17	7.02013e-05	0.00671766	FZD9/MPV17L/ACAA2/RASIP1
PUFAs	3	GO bp: regulation of coa transferase activity	7	8.45184e-05	0.00770708	APOA4/APOA1/APOE
PUFAs	3	GO bp: intestinal cholesterol absorption	18	8.92936e-05	0.00795534	APOA4/APOA1/SOAT2/LDLR
PUFAs	3	GO mf: lipid transporter activity	165	9.23658e-05	0.0148793	APOB/SLC22A1/APOA4/APOA1/ABCA6/ABCA10/ABCA5/APOE/APOC4-APOC2/APOC4/PLTP
PUFAs	3	GO bp: regulation of cholesterol efflux	35	0.000105897	0.00901988	APOA1/ABCA5/YJEFN3/APOE/PLTP
PUFAs	3	GO bp: positive regulation of sterol transport	36	0.000121617	0.0101361	APOA1/ABCA5/LIPG/APOE/PLTP
PUFAs	3	GO bp: ethanol oxidation	8	0.000133864	0.0106967	ADH5/ADH6/ADH1B
PUFAs	3	GO bp: triglyceride biosynthetic process	38	0.000158366	0.0123989	GPAM/MOGAT2/DGAT2/LDLR/PNPLA3
PUFAs	3	GO bp: cholesterol import	9	0.000198771	0.0148142	APOC3/APOA1/LDLR
PUFAs	3	GO bp: intestinal absorption	40	0.000203044	0.0149523	MOGAT2/APOA4/APOA1/SOAT2/LDLR
PUFAs	3	GO mf: sulfur compound binding	259	0.000242752	0.0289297	ANGPTL3/APOB/GNMT/FTH1/APOA5/SOAT2/LIPC/LIPG/APOE/PRMT1/PCIF1/PNPLA3
PUFAs	3	GO bp: organic acid biosynthetic process	301	0.000267494	0.0191976	GSTM2/GSTM1/ELOVL6/ELOVL2/MLXIPL/FADS2/FADS3/APOA5/APOA4/APOC3/LIPC/APOC1/APOC2
PUFAs	3	GO cc: nuclear outer membrane endoplasmic reticulum membrane network	1108	0.000269782	0.027221	APOB/EPT1/OTOF/ELOVL6/ELOVL2/GABBR1/POM121/FZD9/TBL2/FDFT1/REEP3/ACSL5/ZDHHC6/VTI1A/MYRF/TMEM258/FADS2/FADS3/MOGAT2/DGAT2/SOAT2/POMT2/LMF1/BFAR/PEMT/TM6SF2/ATP13A1/IZUMO1/MBOAT7/PNPLA3
PUFAs	3	GO bp: neutral lipid biosynthetic process	46	0.000395737	0.0276338	GPAM/MOGAT2/DGAT2/LDLR/PNPLA3
PUFAs	3	GO bp: negative regulation of lipid transport	27	0.000464988	0.0316151	PCSK9/APOC3/APOC1/APOC2
PUFAs	3	GO bp: negative regulation of mitochondrial outer membrane permeabilization involved in apoptotic signaling pathway	12	0.000505015	0.0334562	FZD9/MPV17L/ACAA2
PUFAs	3	GO bp: negative regulation of catalytic activity	600	0.000614233	0.0396743	ANGPTL3/GCKR/TRIM27/GABBR1/LRP5/SERPINH1/APOC3/APOA1/HP/GMIP/CBLC/APOE/APOC1/RASIP1/NOSIP/BCL2L12/SPINT4/WFDC3/MMP9
Omega-3 PUFAs	3	GO bp: triglyceride metabolic process	95	5.87054e-12	1.51675e-08	APOB/SLC22A4/NR1H3/CPT1A/MOGAT2/DGAT2/APOA5/APOA4/APOC3/LIPC/CETP/SREBF1/APOE/APOC1/FGF21/MBOAT7/PNPLA3
Omega-3 PUFAs	3	GO bp: protein containing complex remodeling	31	2.83646e-10	3.66423e-07	APOB/APOA5/APOA4/APOC3/APOA1/LIPC/CETP/APOE/APOC1/PLTP
Omega-3 PUFAs	3	GO bp: triglyceride rich lipoprotein particle remodeling	12	8.94284e-10	7.70177e-07	APOA5/APOA4/APOC3/APOA1/LIPC/CETP/APOE
Omega-3 PUFAs	3	GO bp: secondary alcohol metabolic process	142	3.91115e-09	2.52628e-06	ANGPTL3/APOB/SNX17/HMGCR/NPC1L1/CYP3A4/CYP2C9/DGAT2/APOA4/APOA1/SOAT2/LIPC/CETP/SREBF1/APOE/APOC1/SULT2B1
Omega-3 PUFAs	3	GO bp: lipid metabolic process	1325	1.4002e-08	6.9114e-06	ANGPTL3/GSTM2/GSTM1/APOB/EPT1/SNX17/FABP1/HMGCR/COL4A3BP/ACSL6/SLC22A4/LPA/NPC1L1/MLXIPL/CYP3A5/CYP3A4/AGPAT2/CYP26A1/CYP2C9/DGKZ/AMBRA1/F2/NR1H3/PTPMT1/DAGLA/FADS2/FADS3/BSCL2/GSTP1/NUDT8/CHKA/CPT1A/MOGAT2/DGAT2/UVRAG/APOA5/APOA4/APOC3/APOA1/ST3GAL4/SOAT2/LIPC/CETP/PEMT/SREBF1/TM6SF2/CYP2A6/APOE/APOC1/SULT2B1/SPHK2/FUT2/FUT1/FGF21/MBOAT7/ACOT8/PLTP/PNPLA3
Omega-3 PUFAs	3	GO bp: glycerolipid metabolic process	370	3.38516e-08	1.45769e-05	APOB/EPT1/SLC22A4/AGPAT2/DGKZ/NR1H3/PTPMT1/DAGLA/CHKA/CPT1A/MOGAT2/DGAT2/UVRAG/APOA5/APOA4/APOC3/APOA1/LIPC/CETP/PEMT/SREBF1/APOE/APOC1/FGF21/MBOAT7/PNPLA3
Omega-3 PUFAs	3	GO cc: triglyceride rich plasma lipoprotein particle	19	5.03933e-08	1.3133e-05	APOB/APOA5/APOA4/APOC3/APOA1/APOE/APOC1
Omega-3 PUFAs	3	GO bp: fatty acid metabolic process	367	1.13826e-07	4.20127e-05	ANGPTL3/GSTM2/GSTM1/FABP1/ACSL6/MLXIPL/CYP3A4/CYP2C9/NR1H3/DAGLA/FADS2/FADS3/GSTP1/NUDT8/CPT1A/DGAT2/APOA5/APOA4/APOC3/LIPC/SREBF1/CYP2A6/APOC1/ACOT8/PNPLA3
Omega-3 PUFAs	3	GO bp: reverse cholesterol transport	15	2.67971e-07	8.64218e-05	APOA4/APOC3/APOA1/LIPC/CETP/APOE
Omega-3 PUFAs	3	GO bp: lipid biosynthetic process	688	4.67234e-07	0.000134131	GSTM2/GSTM1/APOB/EPT1/HMGCR/ACSL6/NPC1L1/MLXIPL/CYP3A4/AGPAT2/CYP2C9/DGKZ/NR1H3/PTPMT1/FADS2/FADS3/GSTP1/CHKA/MOGAT2/DGAT2/UVRAG/APOA5/APOA4/APOC3/APOA1/ST3GAL4/LIPC/PEMT/SREBF1/APOE/APOC1/SPHK2/MBOAT7/ACOT8/PNPLA3
Omega-3 PUFAs	3	GO bp: protein lipid complex assembly	27	7.73301e-07	0.000199795	APOB/APOA4/APOC3/APOA1/SOAT2/APOE/APOC1
Omega-3 PUFAs	3	GO bp: fatty acid biosynthetic process	146	1.46289e-06	0.000343603	GSTM2/GSTM1/MLXIPL/CYP3A4/CYP2C9/NR1H3/FADS2/FADS3/GSTP1/APOA5/APOA4/APOC3/LIPC/APOC1
Omega-3 PUFAs	3	GO bp: organic hydroxy compound transport	270	2.40182e-06	0.000517126	APOB/SLC22A1/NPC1L1/STX1A/NR1H3/SYT7/ADRBK1/APOA5/APOA4/APOC3/APOA1/SOAT2/LIPC/CETP/CRHR1/YJEFN3/APOE/APOC1/PLTP
Omega-3 PUFAs	3	GO bp: positive regulation of triglyceride metabolic process	22	3.54684e-06	0.000704911	NR1H3/DGAT2/APOA5/APOA4/SREBF1/FGF21
Omega-3 PUFAs	3	GO mf: sterol transfer activity	23	4.71792e-06	0.00278672	APOB/APOA4/APOA1/CETP/APOE/PLTP
Omega-3 PUFAs	3	GO bp: alcohol metabolic process	346	7.33341e-06	0.00135336	ANGPTL3/APOB/SNX17/HMGCR/NPC1L1/CYP3A5/CYP3A4/CYP2C9/DAK/MOGAT2/DGAT2/APOA4/APOA1/SOAT2/LIPC/CETP/SREBF1/APOE/APOC1/SULT2B1/SPHK2
Omega-3 PUFAs	3	GO bp: phosphatidylcholine metabolic process	73	1.48831e-05	0.00256353	NR1H3/CHKA/APOA4/APOA1/LIPC/CETP/PEMT/APOC1/MBOAT7
Omega-3 PUFAs	3	GO mf: lipid binding	804	1.49364e-05	0.00441123	GSTM2/APOB/SNX17/FABP1/COL4A3BP/RAPGEF6/IGF2R/NPC1L1/CYP3A4/CYP26A1/SBF2/F2/PACSIN3/NR1H3/CD6/SYT7/C11orf83/BSCL2/SPTBN2/GSTP1/APOA5/APOA4/APOC3/APOA1/SOAT2/CETP/TOM1L2/MAPT/LPAR2/APOE/APOC1/SULT2B1/SNX21/PLTP/PNPLA3
Omega-3 PUFAs	3	GO bp: lipid catabolic process	318	2.47988e-05	0.00400449	ANGPTL3/APOB/SNX17/FABP1/CYP3A4/CYP26A1/DAGLA/BSCL2/NUDT8/CPT1A/APOA5/APOA4/APOC3/LIPC/APOE/APOC1/FGF21/ACOT8/PNPLA3
Omega-3 PUFAs	3	GO bp: small molecule biosynthetic process	544	4.24146e-05	0.00644618	GSTM2/GSTM1/APOB/CAD/HMGCR/NPC1L1/MLXIPL/CYP3A4/CYP2C9/NR1H3/DDB1/FADS2/FADS3/CARNS1/GSTP1/DGAT2/APOA5/APOA4/APOC3/LIPC/SREBF1/APOE/APOC1/SPHK2/ACOT8/PLTP
Omega-3 PUFAs	3	GO mf: cholesterol binding	50	5.85124e-05	0.0103684	NPC1L1/NR1H3/APOC3/APOA1/SOAT2/CETP/SULT2B1
Omega-3 PUFAs	3	GO bp: regulation of cholesterol efflux	35	6.19122e-05	0.00872512	NR1H3/APOA1/CETP/YJEFN3/APOE/PLTP
Omega-3 PUFAs	3	GO mf: o acyltransferase activity	52	7.57242e-05	0.0111819	AGPAT2/CPT1A/MOGAT2/DGAT2/SOAT2/MBOAT7/PNPLA3
Omega-3 PUFAs	3	GO bp: membrane organization	766	7.6718e-05	0.0103131	RER1/APOB/OTOF/COL4A3BP/FZD9/VPS37D/STX1A/REEP3/LRP4/ARFGAP2/PACSIN3/RAPSN/VPS37C/SYT7/MYRF/AHNAK/C11orf83/UVRAG/APOA4/APOA1/MPV17L/CETP/PLEKHM1/SPPL2C/NDUFA13/YJEFN3/PVRL2/TOMM40/APOE/IZUMO1/PLTP/SAMM50
Omega-3 PUFAs	3	GO bp: regulation of triglyceride catabolic process	13	9.84887e-05	0.0127231	APOA5/APOA4/APOC3/FGF21
Omega-3 PUFAs	3	GO bp: organic acid biosynthetic process	301	0.000130933	0.0161089	GSTM2/GSTM1/CAD/MLXIPL/CYP3A4/CYP2C9/NR1H3/FADS2/FADS3/CARNS1/GSTP1/APOA5/APOA4/APOC3/LIPC/APOC1/ACOT8
Omega-3 PUFAs	3	GO cc: dna packaging complex	118	0.000132817	0.0223354	HIST2H4A/HIST2H4B/HIST1H1A/HIST1H3A/HIST1H4A/HIST1H4B/HIST1H3B/HIST1H2AB/HIST1H2BB/HIST1H3C/HIST1H1C/HIST1H4C/HIST1H1T/HIST1H2BC/HIST1H2AC/HIST1H2BE/HIST1H4D/HIST1H3D/HIST1H2BF/HIST1H4E/HIST1H2BG/HIST1H2AE/HIST1H3E/HIST1H4F/HIST1H3F/HIST1H3G/HIST1H2BI/HIST1H4H/HIST1H4I/HIST1H3H/HIST1H4J/HIST1H4K/HIST1H3I/HIST1H4L/HIST1H3J/HIST4H4/SPHK2
Omega-3 PUFAs	3	GO bp: organophosphate ester transport	142	0.000138925	0.0163152	COL4A3BP/SLC17A3/APOA5/APOA4/APOC3/APOA1/CETP/SLC25A42/APOE/APOC1/PLTP
Omega-3 PUFAs	3	GO bp: very low density lipoprotein particle clearance	6	0.000152853	0.0169252	APOC3/APOE/APOC1
Omega-3 PUFAs	3	GO bp: regulation of fatty acid biosynthetic process	42	0.000177796	0.0190778	MLXIPL/NR1H3/APOA5/APOA4/APOC3/APOC1
Omega-3 PUFAs	3	GO bp: unsaturated fatty acid metabolic process	102	0.000211028	0.0218091	GSTM2/GSTM1/CYP2C9/DAGLA/FADS2/FADS3/GSTP1/CYP2A6/ACOT8
Omega-3 PUFAs	3	GO mf: phosphatidylcholine binding	28	0.000211915	0.0250342	APOA5/APOA4/CETP/APOC1/PLTP
Omega-3 PUFAs	3	GO bp: carnitine transmembrane transport	7	0.000263514	0.0258543	SLC22A4/SLC22A5/SLC22A1
Omega-3 PUFAs	3	GO bp: digestive system process	106	0.000282101	0.0267382	UCN/FABP1/SLC22A5/NPC1L1/NR1H3/MOGAT2/APOA4/APOA1/SOAT2
Omega-3 PUFAs	3	GO bp: glycerolipid biosynthetic process	241	0.000381444	0.0351972	EPT1/AGPAT2/DGKZ/NR1H3/PTPMT1/CHKA/MOGAT2/DGAT2/UVRAG/APOA1/PEMT/SREBF1/MBOAT7/PNPLA3
Omega-3 PUFAs	3	GO bp: regulation of cdc42 protein signal transduction	8	0.000415356	0.0365844	APOC3/APOA1/APOE
Omega-3 PUFAs	3	GO mf: quaternary ammonium group binding	50	0.000470742	0.0463419	OGDH/APOA5/APOA4/CETP/APOC1/PLTP
Omega-3 PUFAs	3	GO bp: regulation of lipid biosynthetic process	165	0.000509726	0.0438988	APOB/MLXIPL/NR1H3/DGAT2/APOA5/APOA4/APOC3/SREBF1/APOE/APOC1/SPHK2
Omega-6 PUFAs	3	GO bp: acylglycerol homeostasis	37	2.16208e-18	8.37915e-15	ANGPTL3/MLXIPL/DGAT2/APOA5/APOA4/APOC3/APOA1/LIPC/CETP/C19orf80/APOE/APOC4-APOC2/APOC4/APOC2
Omega-6 PUFAs	3	GO cc: protein lipid complex	37	2.16208e-18	1.09077e-15	APOB/APOA5/APOA4/APOC3/APOA1/LIPC/CETP/HPR/LDLR/APOE/APOC1/APOC4-APOC2/APOC4/APOC2
Omega-6 PUFAs	3	GO bp: sterol homeostasis	81	6.31752e-15	9.79343e-12	ANGPTL3/APOB/TTC39B/DGAT2/APOA5/APOA4/APOC3/APOA1/LIPC/CETP/LIPG/LDLR/APOE/APOC2
Omega-6 PUFAs	3	GO bp: triglyceride metabolic process	95	6.39736e-14	6.19824e-11	APOB/GPAM/MOGAT2/DGAT2/APOA5/APOA4/APOC3/LIPC/CETP/LDLR/APOE/APOC1/APOC2/FGF21
Omega-6 PUFAs	3	GO bp: reverse cholesterol transport	15	1.38465e-13	9.75672e-11	APOA4/APOC3/APOA1/LIPC/CETP/LIPG/APOE/APOC2
Omega-6 PUFAs	3	GO bp: cholesterol efflux	52	1.70553e-11	9.44254e-09	APOB/TTC39B/APOA5/APOA4/APOC3/APOA1/CETP/APOE/APOC1/APOC2
Omega-6 PUFAs	3	GO bp: glycerolipid catabolic process	60	7.66961e-11	3.49689e-08	APOB/DAGLA/APOA5/APOA4/APOC3/LIPC/LDLR/APOC1/APOC2/FGF21
Omega-6 PUFAs	3	GO mf: phosphatidylcholine sterol o acyltransferase activator activity	6	2.47049e-10	4.37771e-07	APOA5/APOA4/APOA1/APOE/APOC1
Omega-6 PUFAs	3	GO bp: cellular lipid metabolic process	942	3.11521e-10	1.2073e-07	ANGPTL3/APOB/ADH5/ADH6/ADH1B/ELOVL6/MLXIPL/FDFT1/GPAM/DAGLA/FADS2/FADS3/MOGAT2/DGAT2/UVRAG/APOA5/APOA4/APOC3/APOA1/LIPC/CETP/LIPG/ACAA2/LDLR/C19orf80/APOE/APOC1/APOC2/FUT2/FGF21
Omega-6 PUFAs	3	GO bp: regulation of triglyceride metabolic process	39	1.11402e-09	3.75426e-07	DGAT2/APOA5/APOA4/APOC3/LDLR/APOE/APOC2/FGF21
Omega-6 PUFAs	3	GO bp: phospholipid homeostasis	15	1.60227e-09	4.77662e-07	ANGPTL3/GPAM/APOA1/CETP/LIPG/RCN3
Omega-6 PUFAs	3	GO bp: regulation of lipoprotein lipase activity	16	2.54569e-09	6.80402e-07	ANGPTL3/APOA5/APOA4/APOC3/APOC1/APOC2
Omega-6 PUFAs	3	GO bp: regulation of lipoprotein particle clearance	21	1.66551e-08	3.92674e-06	APOC3/LIPG/LDLR/APOC1/APOC2/FGF21
Omega-6 PUFAs	3	GO bp: positive regulation of triglyceride metabolic process	22	2.27406e-08	5.03607e-06	DGAT2/APOA5/APOA4/LDLR/APOC2/FGF21
Omega-6 PUFAs	3	GO cc: low density lipoprotein particle	12	3.12927e-08	6.31486e-06	APOB/APOA5/LDLR/APOE/APOC2
Omega-6 PUFAs	3	GO bp: regulation of triglyceride catabolic process	13	5.05024e-08	1.03012e-05	APOA5/APOA4/APOC3/APOC2/FGF21
Omega-6 PUFAs	3	GO bp: organic hydroxy compound transport	270	7.80751e-08	1.476e-05	APOB/GABBR1/TTC39B/APOA5/APOA4/APOC3/APOA1/LIPC/CETP/LIPG/LDLR/APOE/APOC1/APOC2
Omega-6 PUFAs	3	GO bp: lipid catabolic process	318	9.10037e-08	1.60311e-05	ANGPTL3/APOB/DAGLA/APOA5/APOA4/APOC3/PAFAH1B2/LIPC/LIPG/ACAA2/LDLR/APOE/APOC1/APOC2/FGF21
Omega-6 PUFAs	3	GO bp: organophosphate ester transport	142	3.72818e-07	6.14833e-05	XKR6/APOA5/APOA4/APOC3/APOA1/CETP/LDLR/APOE/APOC1/APOC2
Omega-6 PUFAs	3	GO bp: regulation of cholesterol metabolic process	35	4.51596e-07	7.00065e-05	APOB/TTC39B/DGAT2/APOA1/LDLR/APOE
Omega-6 PUFAs	3	GO bp: regulation of fatty acid biosynthetic process	42	1.38963e-06	0.000203227	MLXIPL/APOA5/APOA4/APOC3/APOC1/APOC2
Omega-6 PUFAs	3	GO bp: negative regulation of lipoprotein particle clearance	11	1.57747e-06	0.000217048	APOC3/LDLR/APOC1/APOC2
Omega-6 PUFAs	3	GO bp: organic hydroxy compound metabolic process	519	2.10543e-06	0.000276597	ANGPTL3/APOB/ADH5/ADH6/ADH1B/FDFT1/TTC39B/MOGAT2/DGAT2/APOA4/APOA1/LIPC/CETP/ACAA2/LDLR/APOE/APOC1
Omega-6 PUFAs	3	GO bp: regulation of very low density lipoprotein particle clearance	4	2.38891e-06	0.000298652	APOC3/APOC1/APOC2
Omega-6 PUFAs	3	GO bp: low density lipoprotein particle clearance	27	2.87766e-06	0.00034315	APOB/DGAT2/APOC3/LDLR/FGF21
Omega-6 PUFAs	3	GO bp: positive regulation of lipid biosynthetic process	81	5.72584e-06	0.000652662	MLXIPL/DGAT2/APOA5/APOA4/LDLR/APOE/APOC2
Omega-6 PUFAs	3	GO bp: regulation of fatty acid metabolic process	83	6.74058e-06	0.000735862	MLXIPL/DGAT2/APOA5/APOA4/APOC3/APOC1/APOC2
Omega-6 PUFAs	3	GO mf: lipase inhibitor activity	16	8.41624e-06	0.0037284	ANGPTL3/APOC3/APOC1/APOC2
Omega-6 PUFAs	3	GO bp: regulation of lipase activity	86	8.53973e-06	0.000894006	ANGPTL3/APOA5/APOA4/APOC3/LPAR2/APOC1/APOC2
Omega-6 PUFAs	3	GO bp: negative regulation of lipoprotein lipase activity	6	1.17958e-05	0.00118739	ANGPTL3/APOC3/APOC1
Omega-6 PUFAs	3	GO bp: regulation of phospholipid catabolic process	7	2.05138e-05	0.00198753	LDLR/APOC1/APOC2
Omega-6 PUFAs	3	GO cc: endocytic vesicle lumen	21	2.6775e-05	0.00337699	APOB/APOA1/HP/APOE
Omega-6 PUFAs	3	GO bp: regulation of cdc42 protein signal transduction	8	3.26173e-05	0.00304598	APOC3/APOA1/APOE
Omega-6 PUFAs	3	GO mf: olfactory receptor activity	294	4.37909e-05	0.0107695	OR2W1/OR2B3/OR2J3/OR2J2/OR14J1/OR5V1/OR12D3/OR12D2/OR11A1/OR2H1/OR2H2
Omega-6 PUFAs	3	GO bp: positive regulation of triglyceride lipase activity	9	4.86208e-05	0.00433172	APOA5/APOA4/APOC2
Omega-6 PUFAs	3	GO bp: intermembrane lipid transfer	50	6.45261e-05	0.00548492	APOB/APOA4/APOA1/CETP/APOE
Omega-6 PUFAs	3	GO bp: phospholipid metabolic process	363	6.51029e-05	0.00548492	ANGPTL3/FDFT1/GPAM/UVRAG/APOA4/APOA1/LIPC/CETP/LIPG/LDLR/APOC1/APOC2
Omega-6 PUFAs	3	GO mf: protein lipid complex binding	27	7.54581e-05	0.0133712	APOA1/LIPC/LDLR/APOE
Omega-6 PUFAs	3	GO bp: regulation of steroid metabolic process	88	0.000104107	0.00849406	APOB/TTC39B/DGAT2/APOA1/LDLR/APOE
Omega-6 PUFAs	3	GO bp: positive regulation of small molecule metabolic process	131	0.000129002	0.010203	MLXIPL/DGAT2/APOA5/APOA4/APOA1/APOE/APOC2
Omega-6 PUFAs	3	GO bp: regulation of cholesterol efflux	35	0.000213544	0.0162272	TTC39B/APOA1/CETP/APOE
Omega-6 PUFAs	3	GO bp: positive regulation of sterol transport	36	0.000238657	0.0177869	APOA1/CETP/LIPG/APOE
Omega-6 PUFAs	3	GO bp: organic acid biosynthetic process	301	0.000257149	0.0186277	ELOVL6/MLXIPL/FADS2/FADS3/APOA5/APOA4/APOC3/LIPC/APOC1/APOC2
Omega-6 PUFAs	3	GO bp: lipoprotein catabolic process	16	0.000310269	0.0218626	APOB/LDLR/APOE
Omega-6 PUFAs	3	GO bp: cdc42 protein signal transduction	17	0.000374412	0.0254567	APOC3/APOA1/APOE
Omega-6 PUFAs	3	GO bp: negative regulation of lipid localization	41	0.000397001	0.0265272	TTC39B/APOC3/APOC1/APOC2
Omega-6 PUFAs	3	GO bp: intestinal cholesterol absorption	18	0.000446501	0.0286019	APOA4/APOA1/LDLR
Omega-6 PUFAs	3	GO bp: cellular response to toxic substance	116	0.000469151	0.0298065	MARC2/MARC1/ADH5/APOA4/HP/APOE
Omega-6 PUFAs	3	GO bp: neutral lipid biosynthetic process	46	0.00061901	0.0383836	GPAM/MOGAT2/DGAT2/LDLR
Omega-6 PUFAs	3	GO bp: detoxification of nitrogen compound	5	0.000704728	0.0423438	MARC2/MARC1
Omega-6 PUFAs	3	GO bp: intestinal lipid absorption	22	0.000821924	0.0482632	APOA4/APOA1/LDLR
DHA	3	GO bp: neutral lipid metabolic process	121	4.60985e-08	0.000290234	APOB/SLC22A4/DGKZ/NR1H3/DAGLA/CPT1A/MOGAT2/DGAT2/APOA5/LIPC/CETP/FGF21/MBOAT7/PNPLA3
DHA	3	GO bp: detection of stimulus involved in sensory perception	482	2.78319e-07	0.000431986	OR4A5/OR4C46/OR4A16/OR4C15/OR4C16/OR5D14/OR5L1/OR5D18/OR5L2/OR5D16/OR5W2/OR5I1/OR8K5/OR5J2/OR5T2/OR8K1/OR8J1/OR8U1/OR5R1/OR5M9/OR5M3/OR5M11/OR5M10/OR5AR1/OR9G1/BEST1/ROM1
DHA	3	GO mf: olfactory receptor activity	294	5.22646e-07	0.000463064	OR5D14/OR5L1/OR5D18/OR5L2/OR5D16/OR5W2/OR5I1/OR8K5/OR5J2/OR5T2/OR8K1/OR8J1/OR8U1/OR5R1/OR5M9/OR5M3/OR5M11/OR5M10/OR5AR1/OR9G1
DHA	3	GO bp: detection of chemical stimulus	447	8.02198e-07	0.000888263	OR4A5/OR4C46/OR4A16/OR4C15/OR4C16/OR5D14/OR5L1/OR5D18/OR5L2/OR5D16/OR5W2/OR5I1/OR8K5/OR5J2/OR5T2/OR8K1/OR8J1/OR8U1/OR5R1/OR5M9/OR5M3/OR5M11/OR5M10/OR5AR1/OR9G1
DHA	3	GO bp: neutral lipid catabolic process	34	3.11156e-05	0.0241177	APOB/DAGLA/APOA5/LIPC/FGF21/PNPLA3
DHA	3	GO bp: glycerolipid metabolic process	370	5.51424e-05	0.0310141	APOB/EPT1/SLC22A4/DGKZ/NR1H3/PTPMT1/DAGLA/CHKA/CPT1A/MOGAT2/DGAT2/UVRAG/APOA5/LIPC/CETP/PEMT/FGF21/MBOAT7/PNPLA3
DHA	3	GO bp: fibrinolysis	26	9.49238e-05	0.0432797	FGB/FGA/FGG/PLG/F2
DHA	3	GO mf: carnitine transmembrane transporter activity	6	0.000116144	0.0411616	SLC22A4/SLC22A5/SLC22A1
LA	3	GO bp: triglyceride rich lipoprotein particle remodeling	12	3.58339e-16	1.38874e-12	LPL/APOA5/APOA4/APOC3/APOA1/LIPC/CETP/APOE/APOC2
LA	3	GO cc: protein lipid complex	37	2.65668e-15	1.34029e-12	LPL/APOA5/APOA4/APOC3/APOA1/LIPC/CETP/HPR/APOE/APOC1/APOC4-APOC2/APOC4/APOC2
LA	3	GO bp: high density lipoprotein particle remodeling	15	9.73418e-13	1.25749e-09	APOA4/APOC3/APOA1/LIPC/CETP/LIPG/APOE/APOC1
LA	3	GO bp: triglyceride metabolic process	95	2.97082e-11	2.87836e-08	LPL/CPT1A/APOA5/APOA4/APOC3/LIPC/LMF1/CETP/SREBF1/APOE/APOC1/APOC2/PNPLA3
LA	3	GO bp: sterol homeostasis	81	6.7e-11	4.72106e-08	ANGPTL3/LPL/TTC39B/APOA5/APOA4/APOC3/APOA1/LIPC/CETP/LIPG/APOE/APOC2
LA	3	GO mf: phosphatidylcholine sterol o acyltransferase activator activity	6	8.32945e-10	1.47598e-06	APOA5/APOA4/APOA1/APOE/APOC1
LA	3	GO bp: triglyceride rich lipoprotein particle clearance	6	8.32945e-10	4.61154e-07	APOC3/LIPC/APOE/APOC1/APOC2
LA	3	GO bp: sterol transport	118	5.70409e-09	2.60073e-06	TTC39B/SYT7/APOA5/APOA4/APOC3/APOA1/LIPC/CETP/LIPG/APOE/APOC1/APOC2
LA	3	GO bp: regulation of sterol transport	60	1.53913e-08	5.96488e-06	TTC39B/APOA4/APOC3/APOA1/CETP/LIPG/APOE/APOC1/APOC2
LA	3	GO bp: lipid storage	77	1.43378e-07	4.83184e-05	ANGPTL3/LPL/TTC39B/CPT1A/APOA1/FTO/SREBF1/APOE/APOC4-APOC2/APOC4
LA	3	GO bp: regulation of very low density lipoprotein particle remodeling	6	1.95015e-07	5.81369e-05	APOA5/APOC3/APOA1/APOC2
LA	3	GO cc: spherical high density lipoprotein particle	7	4.51181e-07	9.10484e-05	APOC3/APOA1/HPR/APOC2
LA	3	GO bp: glycerolipid metabolic process	370	5.93412e-07	0.000156543	LPL/PNPLA7/DAGLA/CPT1A/APOA5/APOA4/APOC3/APOA1/LIPC/LMF1/CETP/PEMT/SREBF1/APOE/APOC1/APOC2/PNPLA3
LA	3	GO bp: regulation of lipid transport	129	1.39578e-06	0.000338085	TTC39B/APOA4/APOC3/APOA1/CETP/CRHR1/LIPG/APOE/APOC1/APOC2
LA	3	GO bp: regulation of lipid catabolic process	58	2.9182e-06	0.000646256	ANGPTL3/CPT1A/APOA5/APOA4/APOC3/APOC1/APOC2
LA	3	GO mf: triglyceride lipase activity	23	4.022e-06	0.00178174	LPL/DAGLA/LIPC/LIPG/PNPLA3
LA	3	GO bp: sterol metabolic process	146	4.28564e-06	0.000851744	ANGPTL3/SNX17/TTC39B/APOA4/APOA1/LIPC/CETP/SREBF1/APOE/APOC1
LA	3	GO bp: positive regulation of lipid catabolic process	26	7.65805e-06	0.00144774	ANGPTL3/CPT1A/APOA5/APOA4/APOC2
LA	3	GO bp: protein lipid complex assembly	27	9.31635e-06	0.00164116	APOA4/APOC3/APOA1/APOE/APOC1
LA	3	GO bp: phosphatidylcholine metabolic process	73	1.37934e-05	0.00227473	PNPLA7/APOA4/APOA1/LIPC/CETP/PEMT/APOC1
LA	3	GO mf: olfactory receptor activity	294	1.96292e-05	0.00496899	OR2B2/OR2B6/OR2W1/OR2B3/OR2J3/OR2J2/OR14J1/OR5V1/OR12D3/OR12D2/OR11A1/OR2H1/OR2H2
LA	3	GO bp: regulation of fatty acid metabolic process	83	3.20914e-05	0.00497481	CPT1A/APOA5/APOA4/APOC3/SREBF1/APOC1/APOC2
LA	3	GO bp: ethanol oxidation	8	6.68438e-05	0.00915833	ADH5/ADH6/ADH1B
LA	3	GO bp: monocarboxylic acid metabolic process	584	6.68817e-05	0.00915833	ANGPTL3/ADH5/ADH6/ADH1B/LPL/ALOX5/DAGLA/FADS2/FADS3/CPT1A/APOA5/APOA4/APOC3/LIPC/SREBF1/APOC1/APOC2/PNPLA3
LA	3	GO bp: nucleosome organization	96	8.18629e-05	0.0107263	HIST2H4A/HIST2H4B/HIST1H3A/HIST1H4A/HIST1H4B/HIST1H3B/HIST1H3C/HIST1H4C/HIST1H4D/HIST1H3D/HIST1H4E/HIST1H3E/HIST1H4F/HIST1H3F/HIST1H3G/HIST1H4H/HIST1H4I/HIST1H2BL/HIST1H3H/HIST1H2BM/HIST1H4J/HIST1H4K/HIST1H2BN/HIST1H1B/HIST1H3I/HIST1H4L/HIST1H3J/HIST1H2BO/HIST4H4
LA	3	GO bp: positive regulation of small molecule metabolic process	131	8.97791e-05	0.0112238	DDB1/CPT1A/APOA5/APOA4/APOA1/SREBF1/APOE/APOC2
LA	3	GO mf: alcohol dehydrogenase nad p plus activity	9	9.94672e-05	0.0160552	ADH5/ADH6/ADH1B
LA	3	GO bp: sensory perception of smell	394	0.000102126	0.0121782	OR2B2/OR2B6/OR2W1/OR2B3/OR2J3/OR2J2/OR14J1/OR5V1/OR12D3/OR12D2/OR11A1/OR10C1/OR2H1/OR2H2
LA	3	GO bp: regulation of small molecule metabolic process	301	0.000110714	0.0126198	GCKR/TTC39B/DDB1/CPT1A/APOA5/APOA4/APOC3/APOA1/SREBF1/APOE/APOC1/APOC2
LA	3	GO bp: negative regulation of lipoprotein particle clearance	11	0.000192285	0.0209916	APOC3/APOC1/APOC2
LA	3	GO mf: phosphatidylcholine binding	28	0.000220916	0.0301125	APOA5/APOA4/CETP/APOC1
LA	3	GO bp: negative regulation of sterol transport	12	0.000254341	0.0262853	APOC3/APOC1/APOC2
LA	3	GO cc: low density lipoprotein particle	12	0.000254341	0.0320788	APOA5/APOE/APOC2
LA	3	GO bp: regulation of cellular ketone metabolic process	120	0.000328686	0.0330863	CPT1A/APOA5/APOA4/APOC3/SREBF1/APOC1/APOC2
LA	3	GO bp: phosphatidylcholine catabolic process	14	0.000414159	0.0401268	PNPLA7/LIPC/APOC1
LA	3	GO bp: positive regulation of fatty acid metabolic process	35	0.00053255	0.0485623	CPT1A/APOA5/APOA4/APOC2
PUFAs%	3	GO bp: triglyceride metabolic process	95	3.29402e-12	1.27475e-08	MFSD2A/APOB/GPAM/CPT1A/MOGAT2/DGAT2/APOA5/LIPC/LDLR/APOE/APOC1/APOC2/FGF21
PUFAs%	3	GO bp: plasma lipoprotein particle clearance	39	5.70132e-11	8.83818e-08	APOB/DGAT2/LIPC/LIPG/LDLR/APOE/APOC1/APOC2/FGF21
PUFAs%	3	GO bp: protein lipid complex subunit organization	47	3.44522e-10	3.33799e-07	MFSD2A/APOB/APOA5/LIPC/LIPG/APOE/APOC1/APOC2/PLTP
PUFAs%	3	GO cc: triglyceride rich plasma lipoprotein particle	19	1.26433e-08	4.25236e-06	APOB/APOA5/APOE/APOC1/APOC4-APOC2/APOC4/APOC2
PUFAs%	3	GO bp: antibacterial humoral response	51	1.79281e-08	1.26328e-05	FGB/WFDC2/WFDC9/WFDC10A/WFDC11/WFDC10B/WFDC13/WFDC3
PUFAs%	3	GO bp: regulation of lipid catabolic process	58	5.11333e-08	2.80327e-05	MFSD2A/ANGPTL3/CPT1A/APOA5/LDLR/APOC1/APOC2/FGF21
PUFAs%	3	GO bp: cellular lipid catabolic process	214	8.12736e-08	3.7056e-05	MFSD2A/ANGPTL3/APOB/DAGLA/CPT1A/APOA5/LIPC/LIPG/LDLR/APOC1/APOC2/FGF21/ACOT8
PUFAs%	3	GO bp: organic hydroxy compound transport	270	1.80848e-07	7.00875e-05	APOB/SLC22A1/SLC22A2/SLC22A3/SYT7/APOA5/LIPC/LIPG/LDLR/YJEFN3/APOE/APOC1/APOC2/PLTP
PUFAs%	3	GO bp: neutral lipid catabolic process	34	5.59835e-07	0.000188665	APOB/DAGLA/APOA5/LIPC/APOC2/FGF21
PUFAs%	3	GO bp: glycerolipid metabolic process	370	1.49481e-06	0.000445625	MFSD2A/APOB/GPAM/DAGLA/CPT1A/MOGAT2/DGAT2/UVRAG/APOA5/LIPC/LDLR/APOE/APOC1/APOC2/FGF21
PUFAs%	3	GO bp: positive regulation of lipid catabolic process	26	3.28501e-06	0.000848738	ANGPTL3/CPT1A/APOA5/APOC2/FGF21
PUFAs%	3	GO bp: phospholipid efflux	14	6.12608e-06	0.00143403	APOA5/APOE/APOC1/APOC2
PUFAs%	3	GO bp: phospholipid catabolic process	51	6.5983e-06	0.00143403	ANGPTL3/LIPC/LIPG/LDLR/APOC1/APOC2
PUFAs%	3	GO bp: reverse cholesterol transport	15	8.29461e-06	0.00164853	LIPC/LIPG/APOE/APOC2
PUFAs%	3	GO bp: regulation of lipid localization	154	1.16748e-05	0.0022071	APOB/ACSL5/LIPG/YJEFN3/APOE/APOC1/APOC4-APOC2/APOC4/APOC2/PLTP
PUFAs%	3	GO bp: triglyceride biosynthetic process	38	2.29529e-05	0.00404336	MFSD2A/GPAM/MOGAT2/DGAT2/LDLR
PUFAs%	3	GO bp: phospholipid transport	100	3.54869e-05	0.00585231	MFSD2A/APOA5/LDLR/APOE/APOC1/APOC2/PLTP
PUFAs%	3	GO mf: glycosaminoglycan binding	224	3.94851e-05	0.0210565	ANGPTL3/HDGF/APOB/LPA/APOA5/LIPC/LIPG/NCAN/HAPLN4/APOE
PUFAs%	3	GO bp: positive regulation of triglyceride catabolic process	8	3.9876e-05	0.00618157	APOA5/APOC2/FGF21
PUFAs%	3	GO bp: sterol metabolic process	146	5.71464e-05	0.00835739	ANGPTL3/APOB/SNX17/DGAT2/LIPC/LDLR/APOE/APOC1
PUFAs%	3	GO bp: regulation of hydrolase activity	899	6.81243e-05	0.00942914	DOCK7/ANGPTL3/NTRK1/SLC22A2/APOA5/SERPINA1/DOCK6/NDUFA13/LPAR2/GMIP/APOC1/APOC2/RASIP1/WFDC2/SPINT3/WFDC8/WFDC10A/WFDC13/SPINT4/WFDC3/MMP9
PUFAs%	3	GO mf: lipoprotein particle receptor binding	26	8.40278e-05	0.0233238	APOB/SNX17/APOA5/APOE
PUFAs%	3	GO bp: positive regulation of lipid biosynthetic process	81	9.49849e-05	0.0122447	MFSD2A/DGAT2/APOA5/LDLR/APOE/APOC2
PUFAs%	3	GO bp: purine containing compound transmembrane transport	27	9.79453e-05	0.0122447	SLC22A1/SLC22A2/SLC22A3/SLC25A42
PUFAs%	3	GO bp: very low density lipoprotein particle assembly	11	0.000115154	0.0135236	MFSD2A/APOB/APOC1
PUFAs%	3	GO mf: heparin binding	162	0.000118462	0.0233238	ANGPTL3/HDGF/APOB/LPA/APOA5/LIPC/LIPG/APOE
PUFAs%	3	GO bp: monocarboxylic acid transport	168	0.00015232	0.0173623	MFSD2A/SLC5A6/SLC22A1/SLC22A2/SLC22A3/ACSL5/CPT1A/APOE
PUFAs%	3	GO bp: regulation of lipid transport	129	0.000177844	0.0192342	ACSL5/LIPG/YJEFN3/APOE/APOC1/APOC2/PLTP
PUFAs%	3	GO bp: regulation of triglyceride catabolic process	13	0.000196947	0.0203538	APOA5/APOC2/FGF21
PUFAs%	3	GO mf: enzyme inhibitor activity	333	0.000239771	0.0354062	ANGPTL3/UCN/GCKR/LPA/SERPINA1/APOC1/APOC2/WFDC2/SPINT3/WFDC8/SPINT4
PUFAs%	3	GO bp: phosphatidylcholine catabolic process	14	0.000248989	0.0250638	LIPC/LDLR/APOC1
PUFAs%	3	GO cc: early endosome	398	0.000289738	0.0487243	ANGPTL3/NTRK1/APOB/SNX17/DAGLA/UVRAG/APOA5/LIPG/LDLR/APOE/APOC2/SNX21
PUFAs%	3	GO bp: phospholipid homeostasis	15	0.000309162	0.0292234	ANGPTL3/GPAM/LIPG
PUFAs%	3	GO bp: positive regulation of lipid localization	102	0.000336942	0.0314655	APOB/ACSL5/LIPG/APOE/APOC4-APOC2/APOC4/PLTP
PUFAs%	3	GO bp: negative regulation of catalytic activity	600	0.000388354	0.0350016	ANGPTL3/GCKR/SERPINA1/GMIP/APOE/APOC1/RASIP1/WFDC2/SPINT3/WFDC8/WFDC10A/WFDC13/SPINT4/WFDC3/MMP9
PUFAs%	3	GO bp: vascular process in circulatory system	253	0.00052129	0.0453991	MFSD2A/SLC5A6/UCN/FGB/FGG/SLC22A1/SLC22A2/SLC22A3/APOE
PUFAs%	3	GO bp: fatty acid transport	113	0.000582498	0.0490755	MFSD2A/SLC22A1/SLC22A2/ACSL5/CPT1A/APOE
Omega-3%	3	GO bp: neutral lipid metabolic process	121	4.41109e-09	3.41903e-05	APOB/SLC22A4/DGKZ/NR1H3/DAGLA/CPT1A/MOGAT2/DGAT2/APOA5/CETP/SREBF1/APOE/APOC1/FGF21/MBOAT7
Omega-3%	3	GO bp: lipid metabolic process	1325	1.69615e-07	0.000328672	ANGPTL3/GSTM2/GSTM1/APOB/EPT1/SNX17/FABP1/HMGCR/COL4A3BP/ACSL6/SLC22A4/LPA/NPC1L1/MLXIPL/CYP3A5/CYP3A4/AGPAT2/CYP26A1/CYP2C9/DGKZ/AMBRA1/F2/NR1H3/PTPMT1/DAGLA/FADS2/FADS3/BSCL2/GSTP1/NUDT8/CHKA/CPT1A/MOGAT2/DGAT2/UVRAG/APOA5/CETP/PEMT/SREBF1/TM6SF2/CYP2A6/APOE/APOC1/SULT2B1/SPHK2/FUT2/FUT1/FGF21/MBOAT7/PLTP/AGPAT3
Omega-3%	3	GO cc: protein lipid complex	37	2.37848e-07	0.000119995	APOB/LPA/APOA5/CETP/HPR/APOE/APOC1/PLTP
Omega-3%	3	GO bp: sterol metabolic process	146	3.78934e-07	0.000419589	ANGPTL3/APOB/SNX17/HMGCR/NPC1L1/CYP3A4/CYP26A1/CYP2C9/DGAT2/CETP/SREBF1/APOE/APOC1/SULT2B1
Omega-3%	3	GO bp: lipid homeostasis	147	2.47723e-06	0.0019201	ANGPTL3/APOB/GCKR/COL4A3BP/NPC1L1/MLXIPL/NR1H3/MTCH2/DGAT2/APOA5/CETP/TM6SF2/APOE
Omega-3%	3	GO bp: regulation of triglyceride metabolic process	39	5.19392e-06	0.00309678	NR1H3/DGAT2/APOA5/SREBF1/APOE/FGF21/MBOAT7
Omega-3%	3	GO bp: protein containing complex remodeling	31	1.58599e-05	0.00727032	APOB/APOA5/CETP/APOE/APOC1/PLTP
Omega-3%	3	GO bp: lipid localization	460	3.08518e-05	0.0125859	ANGPTL3/APOB/FABP1/COL4A3BP/SLC22A1/LPA/NPC1L1/NR1H3/SYT7/BSCL2/SLC22A6/CHKA/CPT1A/DGAT2/APOA5/CETP/SREBF1/CRHR1/YJEFN3/APOE/APOC1/PLTP
Omega-3%	3	GO bp: sterol transport	118	5.20088e-05	0.0183236	APOB/NPC1L1/NR1H3/SYT7/APOA5/CETP/YJEFN3/APOE/APOC1/PLTP
Omega-3%	3	GO bp: long chain fatty acid biosynthetic process	25	7.05397e-05	0.0218701	GSTM2/GSTM1/CYP3A4/CYP2C9/GSTP1
Omega-3%	3	GO cc: organelle subcompartment	1386	7.35578e-05	0.014844	APOB/EPT1/OTOF/HMGCR/COL4A3BP/ACSL6/SLC17A3/IGF2R/TMED4/FZD9/TBL2/CYP3A5/CYP3A4/AGPAT2/DNAJC1/REEP3/CYP26A1/CYP2C9/CREB3L1/ATG13/TMEM109/TMEM132A/MYRF/TMEM258/FADS2/FADS3/UBXN1/BSCL2/MOGAT2/DGAT2/BFAR/HERPUD1/AP1G1/PEMT/SREBF1/SPPL2C/TM6SF2/ATP13A1/CYP2A6/FUT2/RASIP1/IZUMO1/FUT1/MBOAT7/AGPAT3
Omega-3%	3	GO bp: sterol homeostasis	81	0.000100074	0.0277027	ANGPTL3/APOB/NPC1L1/NR1H3/DGAT2/APOA5/CETP/APOE
Omega-3%	3	GO bp: regulation of fatty acid metabolic process	83	0.000118985	0.0297502	FABP1/MLXIPL/NR1H3/CPT1A/DGAT2/APOA5/SREBF1/APOC1
Omega-3%	3	GO bp: protein lipid complex subunit organization	47	0.000181822	0.04145	APOB/APOA5/CETP/APOE/APOC1/PLTP
Omega-3%	3	GO bp: small molecule metabolic process	1717	0.000218964	0.0458699	ANGPTL3/GSTM2/GSTM1/APOB/SNX17/GCKR/RBKS/FABP1/HMGCR/ACSL6/SLC17A1/SLC17A3/NPC1L1/OGDH/MLXIPL/DNAJC30/CYP3A5/CYP3A4/CYP26A1/CYP2C9/NR1H3/NDUFS3/DDB1/DAK/DAGLA/FADS2/FADS3/ASRGL1/C11orf83/CARNS1/GSTP1/NDUFV1/NUDT8/CPT1A/MOGAT2/DGAT2/APOA5/PDXDC1/CETP/TAT/DHODH/SREBF1/NDUFA13/CYP2A6/APOE/APOC1/SULT2B1/SPHK2/FUT2/FUT1/PLTP
Omega-6%	3	GO bp: acylglycerol homeostasis	37	7.24152e-17	2.80645e-13	ANGPTL3/GCKR/ABCG5/ABCG8/MLXIPL/LPL/APOA5/SCARB1/LIPC/CETP/ANGPTL4/C19orf80/APOE
Omega-6%	3	GO bp: protein lipid complex subunit organization	47	2.59559e-15	4.02368e-12	APOB/LPL/ABCA1/APOA5/SOAT2/SCARB1/LIPC/CETP/LCAT/LIPG/APOE/APOC1/PLTP
Omega-6%	3	GO bp: cholesterol efflux	52	3.44473e-13	3.33751e-10	APOB/ABCG5/ABCG8/ABCA1/APOA5/SOAT2/SCARB1/SPG11/CETP/APOE/APOC1/PLTP
Omega-6%	3	GO bp: lipid localization	460	9.43197e-12	6.64611e-09	ANGPTL3/APOB/ABCG5/ABCG8/COL4A3BP/SLC22A2/LPA/NPC1L1/LPL/ABCA1/SYT7/APOA5/SOAT2/SCARB1/SPG11/LIPC/FTO/CETP/LCAT/SREBF1/CRHR1/LIPG/LDLR/APOE/APOC1/PLTP
Omega-6%	3	GO bp: reverse cholesterol transport	15	1.09973e-10	6.08857e-08	ABCA1/SCARB1/LIPC/CETP/LCAT/LIPG/APOE
Omega-6%	3	GO bp: neutral lipid metabolic process	121	1.00238e-08	4.57026e-06	APOB/LPL/DAGLA/APOA5/SCARB1/LIPC/CETP/PLA2G15/SREBF1/LDLR/APOE/APOC1
Omega-6%	3	GO mf: protein lipid complex binding	27	1.35585e-08	8.00854e-06	LPL/SCARB1/LIPC/MAPT/LDLR/APOE/PLTP
Omega-6%	3	GO bp: intermembrane lipid transfer	50	7.10375e-08	2.75306e-05	APOB/ABCG5/ABCG8/COL4A3BP/ABCA1/CETP/APOE/PLTP
Omega-6%	3	GO bp: intestinal lipid absorption	22	1.10258e-07	3.71569e-05	ABCG5/ABCG8/NPC1L1/SOAT2/SCARB1/LDLR
Omega-6%	3	GO cc: chylomicron	12	1.17876e-07	3.96457e-05	APOB/LPL/APOA5/APOE/APOC1
Omega-6%	3	GO bp: steroid metabolic process	301	2.58572e-07	7.70843e-05	ANGPTL3/APOB/SNX17/HMGCR/NPC1L1/ABCA1/SOAT2/SCARB1/LIPC/CETP/LCAT/SREBF1/LDLR/APOE/APOC1/ACOT8
Omega-6%	3	GO bp: protein lipid complex assembly	27	4.17685e-07	0.000111637	APOB/ABCA1/SOAT2/LCAT/APOE/APOC1
Omega-6%	3	GO bp: phospholipid catabolic process	51	1.41151e-06	0.000341894	ANGPTL3/SCARB1/LIPC/PLA2G15/LIPG/LDLR/APOC1
Omega-6%	3	GO bp: lipid storage	77	2.15612e-06	0.000477488	ANGPTL3/APOB/LPL/ABCA1/SCARB1/FTO/SREBF1/APOE
Omega-6%	3	GO bp: high density lipoprotein particle clearance	10	2.90984e-06	0.000593531	SCARB1/LIPG/LDLR/APOE
Omega-6%	3	GO mf: phosphatidylserine 1 acylhydrolase activity	11	4.53296e-06	0.00133873	LPL/LIPC/PLA2G15/LIPG
Omega-6%	3	GO bp: urate metabolic process	13	9.65191e-06	0.00179674	GCKR/LRRC16A/SLC17A1/SLC17A3
Omega-6%	3	GO bp: regulation of lipid transport	129	1.36768e-05	0.0024093	ABCG5/ABCG8/ABCA1/CETP/CRHR1/LIPG/APOE/APOC1/PLTP
Omega-6%	3	GO bp: glycerophospholipid catabolic process	30	1.80325e-05	0.00286448	SCARB1/LIPC/PLA2G15/LDLR/APOC1
Omega-6%	3	GO bp: organic hydroxy compound metabolic process	519	1.9954e-05	0.00309327	ANGPTL3/APOB/SNX17/HMGCR/NPC1L1/ABCA1/SOAT2/SCARB1/PPIP5K1/LIPC/CETP/LCAT/SREBF1/LDLR/APOE/APOC1/ACOT8/PLTP
Omega-6%	3	GO mf: low density lipoprotein particle binding	16	2.39358e-05	0.0046262	SCARB1/LIPC/LDLR/PLTP
Omega-6%	3	GO bp: negative regulation of lipoprotein lipase activity	6	2.61072e-05	0.00374735	ANGPTL3/ANGPTL4/APOC1
Omega-6%	3	GO bp: cholesterol storage	17	3.10297e-05	0.00429485	APOB/LPL/ABCA1/SCARB1
Omega-6%	3	GO mf: phospholipase a1 activity	18	3.95502e-05	0.00584025	LPL/LIPC/PLA2G15/LIPG
Omega-6%	3	GO bp: positive regulation of sterol transport	36	4.51989e-05	0.00566501	ABCA1/CETP/LIPG/APOE/PLTP
Omega-6%	3	GO bp: positive regulation of cholesterol storage	7	4.53142e-05	0.00566501	APOB/LPL/SCARB1
Omega-6%	3	GO bp: regulation of triglyceride metabolic process	39	6.71943e-05	0.00801267	APOA5/SCARB1/SREBF1/LDLR/APOE
Omega-6%	3	GO mf: low density lipoprotein particle receptor binding	21	7.53666e-05	0.00890331	APOB/SNX17/APOA5/APOE
Omega-6%	3	GO mf: lipid transporter activity	165	9.48481e-05	0.00933727	APOB/ABCG5/ABCG8/COL4A3BP/SLC22A2/ABCA1/CETP/APOE/PLTP
Omega-6%	3	GO bp: lipid metabolic process	1325	0.00014358	0.016366	ANGPTL3/APOB/SNX17/HMGCR/COL4A3BP/LPA/NPC1L1/MLXIPL/LPL/ABCA1/DAGLA/FADS2/FADS3/APOA5/SOAT2/SCARB1/LIPC/CETP/LCAT/DPEP2/PLA2G15/SREBF1/LIPG/ANGPTL4/LDLR/C19orf80/APOE/APOC1/ACOT8/PLTP
Omega-6%	3	GO bp: cholesterol catabolic process	10	0.000151589	0.0165488	SNX17/SCARB1/APOE
Omega-6%	3	GO mf: lipoprotein particle receptor binding	26	0.000180271	0.0152115	APOB/SNX17/APOA5/APOE
Omega-6%	3	GO bp: negative regulation of hydrolase activity	313	0.000200531	0.0210043	ANGPTL3/SERPINA1/ANGPTL4/APOC1/WFDC2/SPINT3/WFDC8/WFDC10A/WFDC13/SPINT4/WFDC3/MMP9
Omega-6%	3	GO bp: low density lipoprotein particle clearance	27	0.000209798	0.0211187	APOB/SOAT2/SCARB1/LDLR
Omega-6%	3	GO mf: mhc class i receptor activity	12	0.0002734	0.020186	LILRB2/LILRA3/LILRA5
Omega-6%	3	GO bp: positive regulation of lipid biosynthetic process	81	0.000278789	0.0270112	MLXIPL/APOA5/SCARB1/SREBF1/LDLR/APOE
Omega-6%	3	GO mf: sodium phosphate symporter activity	13	0.000352524	0.023136	SLC17A1/SLC17A3/SLC17A2
Omega-6%	3	GO bp: cellular response to lipoprotein particle stimulus	31	0.000363343	0.0334176	LPL/ABCA1/LDLR/APOE
Omega-6%	3	GO bp: memory	120	0.000381185	0.0339586	FEN1/MAP1A/SPG11/MAPT/INSR/LDLR/APOE
Omega-6%	3	GO bp: positive regulation of triglyceride biosynthetic process	14	0.000445014	0.0384199	SCARB1/SREBF1/LDLR
Omega-6%	3	GO bp: negative regulation of proteolysis	298	0.000507036	0.0427178	HFE/SERPINA1/MAP1A/WFDC2/SPINT3/WFDC8/WFDC10A/WFDC13/SPINT4/WFDC3/MMP9
Omega-6%	3	GO bp: regulation of cholesterol metabolic process	35	0.000584082	0.047655	APOB/SREBF1/LDLR/APOE
DHA%	3	GO bp: detection of chemical stimulus	447	2.44413e-11	7.1868e-08	OR4B1/OR4A47/OR4C13/OR4A5/OR4C46/OR4A16/OR4C15/OR4C16/OR5D14/OR5L1/OR5D18/OR5L2/OR5D16/OR5W2/OR5I1/OR8K5/OR5J2/OR5T2/OR8K1/OR8J1/OR8U1/OR5R1/OR5M9/OR5M3/OR5M11/OR5M10/OR5AR1/OR9G1
DHA%	3	GO bp: detection of stimulus	596	9.30961e-10	1.44318e-06	PTPRJ/OR4B1/OR4A47/OR4C13/OR4A5/OR4C46/OR4A16/OR4C15/OR4C16/OR5D14/OR5L1/OR5D18/OR5L2/OR5D16/OR5W2/OR5I1/OR8K5/OR5J2/OR5T2/OR8K1/OR8J1/OR8U1/OR5R1/OR5M9/OR5M3/OR5M11/OR5M10/OR5AR1/OR9G1/BEST1
DHA%	3	GO mf: olfactory receptor activity	294	4.87097e-09	2.87712e-06	OR5D14/OR5L1/OR5D18/OR5L2/OR5D16/OR5W2/OR5I1/OR8K5/OR5J2/OR5T2/OR8K1/OR8J1/OR8U1/OR5R1/OR5M9/OR5M3/OR5M11/OR5M10/OR5AR1/OR9G1
DHA%	3	GO bp: g protein coupled receptor signaling pathway	1172	9.17727e-08	8.89162e-05	GPR113/IGF2R/FZD9/DGKZ/F2/OR4B1/OR4A47/OR4C13/OR4A5/OR4C46/OR4A16/OR4C15/OR4C16/OR5D14/OR5L1/OR5D18/OR5L2/OR5D16/OR5W2/OR5I1/OR8K5/OR5J2/OR5T2/OR8K1/OR8J1/OR8U1/OR5R1/OR5M9/OR5M3/OR5M11/OR5M10/OR5AR1/OR9G1/DAGLA/MRGPRD/MRGPRF/CRHR1/LPAR2/APOE/SPHK2
DHA%	3	GO cc: protein lipid complex	37	6.22684e-07	0.00045921	APOB/LPA/CETP/HPR/APOE/APOC1/PLTP
DHA%	3	GO bp: acylglycerol homeostasis	37	1.04046e-05	0.00733143	GCKR/MLXIPL/NR1H3/DGAT2/CETP/APOE
DHA%	3	GO bp: positive regulation of lipid metabolic process	143	2.93501e-05	0.0162495	MLXIPL/DGKZ/AMBRA1/F2/NR1H3/CPT1A/DGAT2/APOE/SPHK2/FGF21
DHA%	3	GO bp: regulation of plasma lipoprotein particle levels	70	4.92777e-05	0.0224677	APOB/DGAT2/CETP/APOE/APOC1/FGF21/PLTP
DHA%	3	GO bp: regulation of coagulation	73	6.46735e-05	0.0246938	FGB/FGA/FGG/PLG/F2/ST3GAL4/APOE
DHA%	3	GO bp: regulation of cholesterol efflux	35	0.000109871	0.0354836	NR1H3/CETP/YJEFN3/APOE/PLTP
DHA%	3	GO cc: fibrinogen complex	8	0.000137009	0.0345604	FGB/FGA/FGG
LA%	3	GO bp: high density lipoprotein particle remodeling	15	3.38076e-15	1.31021e-11	APOA4/APOC3/APOA1/SCARB1/LIPC/CETP/LIPG/APOE/APOC1/PLTP
LA%	3	GO bp: reverse cholesterol transport	15	3.49094e-13	4.52448e-10	ABCA1/APOA4/APOC3/APOA1/SCARB1/LIPC/CETP/LIPG/APOE
LA%	3	GO bp: cholesterol efflux	52	1.71396e-12	1.66061e-09	ABCG5/ABCG8/ABCA1/APOA5/APOA4/APOC3/APOA1/SCARB1/SPG11/CETP/APOE/APOC1/PLTP
LA%	3	GO bp: sterol transport	118	8.9932e-12	6.33694e-09	ABCG5/ABCG8/NPC1L1/ABCA1/SYT7/APOA5/APOA4/APOC3/APOA1/SCARB1/SPG11/LIPC/CETP/LIPG/APOE/APOC1/PLTP
LA%	3	GO cc: high density lipoprotein particle	25	1.23368e-10	1.24478e-07	APOA5/APOA4/APOC3/APOA1/LIPC/CETP/APOE/APOC1/PLTP
LA%	3	GO bp: lipid localization	460	6.19964e-10	3.43239e-07	ANGPTL3/ABCG5/ABCG8/PLA2G12A/COL4A3BP/SLC22A1/SLC22A2/LPA/NPC1L1/ABCA1/SYT7/CPT1A/DGAT2/APOA5/APOA4/APOC3/APOA1/SCARB1/AKT1/SPG11/LIPC/FTO/CETP/SREBF1/CRHR1/LIPG/APOE/APOC1/PLTP
LA%	3	GO mf: structural constituent of chromatin	52	6.37993e-10	1.13052e-06	HIST2H4A/HIST2H4B/HIST1H3A/HIST1H4A/HIST1H4B/HIST1H3B/HIST1H3C/HIST1H4C/HIST1H1T/HIST1H2BC/HIST1H2AC/HIST1H2BE/HIST1H4D/HIST1H3D/HIST1H2BF/HIST1H4E/HIST1H2BG/HIST1H3E/HIST1H4F/HIST1H3F/HIST1H3G/HIST1H2BI/HIST1H4H/HIST1H2AG/HIST1H4I/HIST1H2AH/HIST1H2BL/HIST1H2AI/HIST1H3H/HIST1H2BM/HIST1H4J/HIST1H4K/HIST1H2AK/HIST1H2BN/HIST1H2AL/HIST1H1B/HIST1H3I/HIST1H4L/HIST1H3J/HIST1H2AM/HIST1H2BO/HIST4H4
LA%	3	GO bp: regulation of sterol transport	60	3.22161e-09	1.46887e-06	ABCG5/ABCG8/ABCA1/APOA4/APOC3/APOA1/CETP/LIPG/APOE/APOC1/PLTP
LA%	3	GO mf: apolipoprotein binding	18	8.09893e-09	3.58783e-06	LPA/PLG/ABCA1/LRP4/SCARB1/LIPC/MAPT
LA%	3	GO bp: secondary alcohol metabolic process	142	1.24099e-08	4.80945e-06	ANGPTL3/SNX17/HMGCR/NPC1L1/ABCA1/DGAT2/APOA4/APOA1/NR1H4/SCARB1/LIPC/CETP/SREBF1/APOE/APOC1
LA%	3	GO bp: lipid catabolic process	318	7.18598e-08	2.42168e-05	ANGPTL3/SNX17/PLA2G12A/PNPLA7/CYP26A1/DAGLA/CPT1A/APOA5/APOA4/APOC3/PAFAH1B2/SCARB1/AKT1/LIPC/DPEP2/PLA2G15/SMPD3/LIPG/APOE/APOC1/ACOT8
LA%	3	GO bp: regulation of triglyceride metabolic process	39	1.88262e-07	5.61239e-05	DGAT2/APOA5/APOA4/APOC3/SCARB1/SREBF1/APOE/MBOAT7
LA%	3	GO bp: quaternary ammonium group transport	28	2.61754e-07	6.97505e-05	SLC22A4/SLC22A5/SLC22A1/SLC22A2/SLC22A3/SLC17A8/SLC7A6
LA%	3	GO bp: phosphatidylcholine metabolic process	73	3.0187e-07	7.31186e-05	PNPLA7/APOA4/APOA1/SCARB1/LIPC/CETP/PLA2G15/PEMT/APOC1/MBOAT7
LA%	3	GO cc: triglyceride rich plasma lipoprotein particle	19	4.18932e-07	0.000105676	APOA5/APOA4/APOC3/APOA1/APOE/APOC1
LA%	3	GO bp: cellular lipid catabolic process	214	5.169e-07	0.000114471	ANGPTL3/PNPLA7/CYP26A1/DAGLA/CPT1A/APOA5/APOA4/APOC3/SCARB1/AKT1/LIPC/PLA2G15/SMPD3/LIPG/APOC1/ACOT8
LA%	3	GO bp: regulation of fatty acid metabolic process	83	1.02279e-06	0.000200594	MLXIPL/CPT1A/DGAT2/APOA5/APOA4/APOC3/AKT1/NCOR1/SREBF1/APOC1
LA%	3	GO bp: intestinal lipid absorption	22	1.10525e-06	0.000208947	ABCG5/ABCG8/NPC1L1/APOA4/APOA1/SCARB1
LA%	3	GO bp: positive regulation of small molecule metabolic process	131	1.69265e-06	0.000298175	MLXIPL/DDB1/CPT1A/DGAT2/APOA5/APOA4/APOA1/NR1H4/AKT1/ADORA2B/SREBF1/APOE
LA%	3	GO bp: phospholipid homeostasis	15	3.00714e-06	0.000495922	ANGPTL3/ABCA1/APOA1/CETP/LIPG
LA%	3	GO mf: protein lipid complex binding	27	4.09224e-06	0.00103592	APOA1/SCARB1/LIPC/MAPT/APOE/PLTP
LA%	3	GO bp: regulation of lipoprotein lipase activity	16	4.31543e-06	0.000668978	ANGPTL3/APOA5/APOA4/APOC3/APOC1
LA%	3	GO bp: lipid storage	77	4.61554e-06	0.000675001	ANGPTL3/ABCA1/CPT1A/DGAT2/APOA1/SCARB1/FTO/SREBF1/APOE
LA%	3	GO bp: intestinal cholesterol absorption	18	8.23977e-06	0.00114047	ABCG5/ABCG8/NPC1L1/APOA4/APOA1
LA%	3	GO mf: toxin transmembrane transporter activity	9	8.36275e-06	0.00148188	SLC17A3/SLC22A1/SLC22A2/SLC22A3
LA%	3	GO bp: amide transport	333	1.05529e-05	0.00138636	SLC5A6/UCN/COL4A3BP/HFE/ABCA1/ALOX5/F2/SLC15A3/SYT7/CPT1A/SIDT2/SLC17A8/NR1H4/SMPD3/SREBF1/CRHR1/GIPR/PLTP
LA%	3	GO bp: lipoprotein metabolic process	137	1.62727e-05	0.00203435	NPC1L1/ABCA1/ATG13/DGAT2/APOC3/APOA1/PIGL/LIPG/C19orf80/APOE/APOC1
LA%	3	GO mf: modified amino acid transmembrane transporter activity	35	2.0096e-05	0.00264199	SLC5A6/SLC22A4/SLC22A5/SLC22A1/SLC22A2/SLC7A6
LA%	3	GO bp: positive regulation of sterol transport	36	2.37854e-05	0.00281825	ABCA1/APOA1/CETP/LIPG/APOE/PLTP
LA%	3	GO bp: homeostatic process	1593	2.76292e-05	0.00314933	DOCK7/ANGPTL3/SLC30A3/MPV17/GCKR/ABCG5/ABCG8/CCDC109B/COL4A3BP/SLC22A5/HFE/NPC1L1/FZD9/MLXIPL/ABCA1/ALOX5/AMBRA1/F2/CYB561A3/FTH1/DGAT2/APOA5/APOA4/APOC3/APOA1/SIDT2/SLC17A8/NR1H4/SCARB1/AKT1/MAP1A/LIPC/RRN3/FTO/HERPUD1/CETP/SLC12A4/ZFPM1/PEMT/PLEKHM1/SPPL2C/LIPG/MYO5B/C19orf80/APOE/CNOT3/UBE2C/SLC12A5
LA%	3	GO bp: regulation of intestinal absorption	12	3.1598e-05	0.00340161	ABCG5/ABCG8/APOA4/APOA1
LA%	3	GO cc: protein dna complex	176	3.48489e-05	0.00502322	HIST2H4A/HIST2H4B/HIST1H3A/HIST1H4A/HIST1H4B/HIST1H3B/HIST1H3C/HIST1H4C/HIST1H1T/HIST1H2BC/HIST1H2AC/HIST1H2BE/HIST1H4D/HIST1H3D/HIST1H2BF/HIST1H4E/HIST1H2BG/HIST1H3E/HIST1H4F/HIST1H3F/HIST1H3G/HIST1H2BI/HIST1H4H/HIST1H2AG/HIST1H4I/HIST1H2AH/HIST1H2BL/HIST1H2AI/HIST1H3H/HIST1H2BM/HIST1H4J/HIST1H4K/HIST1H2AK/HIST1H2BN/HIST1H2AL/HIST1H1B/HIST1H3I/HIST1H4L/HIST1H3J/HIST1H2AM/HIST1H2BO/HIST4H4/ACD
LA%	3	GO mf: active transmembrane transporter activity	400	3.63264e-05	0.00402315	SLC5A6/SLC30A3/ABCG5/ABCG8/SLC22A4/SLC22A5/SLC17A1/SLC17A3/SLC17A2/SLC22A1/SLC22A2/SLC22A3/ABCA1/SLC15A3/CYB561A3/SLC17A8/SLC12A4/SLC7A6/SLC12A5
LA%	3	GO bp: regulation of catabolic process	948	3.8454e-05	0.00397591	ANGPTL3/ATRAID/HMGCR/HFE/ZKSCAN3/PNLDC1/MLXIPL/TRIB1/AMBRA1/ATG13/PACSIN3/TMEM132A/DDB1/SCGB1A1/CPT1A/UVRAG/APOA5/APOA4/APOC3/PAFAH1B2/SCARB1/AKT1/MAP1A/PARN/FTO/HERPUD1/NCOR1/SREBF1/MAPT/APOE/APOC1/CNOT3/CTSA
LA%	3	GO bp: amino acid betaine transport	13	4.5053e-05	0.004477	SLC22A4/SLC22A5/SLC22A1/SLC7A6
LA%	3	GO bp: organic cation transport	60	5.45119e-05	0.00528153	SLC22A4/SLC22A5/SLC22A1/SLC22A2/SLC22A3/SLC17A8/SLC7A6
LA%	3	GO bp: digestive system process	106	6.20706e-05	0.0057965	UCN/ABCG5/ABCG8/SLC22A5/NPC1L1/MOGAT2/APOA4/APOA1/SCARB1
LA%	3	GO bp: peptide transport	250	6.95174e-05	0.00626546	UCN/HFE/ABCA1/ALOX5/F2/SLC15A3/SYT7/CPT1A/SIDT2/NR1H4/SMPD3/SREBF1/CRHR1/GIPR
LA%	3	GO mf: solute monoatomic cation symporter activity	110	8.28999e-05	0.00745267	SLC5A6/SLC17A1/SLC17A3/SLC17A2/SLC22A1/SLC15A3/SLC17A8/SLC12A4/SLC12A5
LA%	3	GO bp: negative regulation of lipoprotein lipase activity	6	8.41159e-05	0.00724425	ANGPTL3/APOC3/APOC1
LA%	3	GO bp: regulation of lipid biosynthetic process	165	9.01831e-05	0.00759792	MLXIPL/DGAT2/APOA5/APOA4/APOC3/NR1H4/SCARB1/AKT1/SREBF1/APOE/APOC1
LA%	3	GO mf: lipase inhibitor activity	16	0.000110306	0.00888466	ANGPTL3/SCGB1A1/APOC3/APOC1
LA%	3	GO bp: regulation of cellular catabolic process	759	0.000141064	0.0111595	HFE/ZKSCAN3/PNLDC1/MLXIPL/TRIB1/AMBRA1/ATG13/PACSIN3/SCGB1A1/CPT1A/UVRAG/APOA5/APOA4/APOC3/PAFAH1B2/SCARB1/AKT1/MAP1A/PARN/FTO/HERPUD1/SREBF1/MAPT/APOE/APOC1/CNOT3/CTSA
LA%	3	GO bp: modified amino acid transport	49	0.000142821	0.0111595	SLC5A6/SLC22A4/SLC22A5/SLC22A1/SLC22A2/SLC7A6
LA%	3	GO bp: regulation of coa transferase activity	7	0.000145415	0.0111595	APOA4/APOA1/APOE
LA%	3	GO bp: regulation of lipoprotein metabolic process	18	0.000180719	0.0134688	ATG13/DGAT2/LIPG/C19orf80
LA%	3	GO bp: vitamin transmembrane transport	19	0.000225969	0.016369	SLC5A6/SLC22A1/SLC22A2/SCARB1
LA%	3	GO bp: regulation of cholesterol metabolic process	35	0.000248468	0.017508	DGAT2/APOA1/NR1H4/SREBF1/APOE
LA%	3	GO mf: secondary active transmembrane transporter activity	249	0.000250633	0.0177649	SLC5A6/SLC30A3/SLC22A4/SLC22A5/SLC17A1/SLC17A3/SLC17A2/SLC22A1/SLC15A3/SLC17A8/SLC12A4/SLC7A6/SLC12A5
LA%	3	GO bp: carnitine transport	9	0.000340578	0.0229549	SLC22A4/SLC22A5/SLC22A1
LA%	3	GO bp: alditol metabolic process	22	0.000410245	0.0274122	ANGPTL3/DAK/MOGAT2/DGAT2
LA%	3	GO mf: protein dimerization activity	992	0.000447003	0.0282889	HIST2H4A/HIST2H4B/TCF23/NRBP1/SUPT7L/ABCG5/ABCG8/PDLIM4/HIST1H3A/HIST1H4A/HIST1H4B/HIST1H3B/HIST1H3C/HIST1H4C/HIST1H2BC/HIST1H2AC/HIST1H2BE/HIST1H4D/HIST1H3D/HIST1H2BF/HIST1H4E/HIST1H2BG/HIST1H3E/HIST1H4F/HIST1H3F/HIST1H3G/HIST1H2BI/HIST1H4H/HIST1H2AG/HIST1H4I/HIST1H2AH/HIST1H2BL/HIST1H2AI/HIST1H3H/HIST1H2BM/HIST1H4J/HIST1H4K/HIST1H2AK/HIST1H2BN/HIST1H2AL/HIST1H3I/HIST1H4L/HIST1H3J/HIST1H2AM/HIST1H2BO/NPC1L1/FZD9/MLXIPL/LRP4/TMEM132A/DGAT2/APOA4/APOA1/PAFAH1B2/HIST4H4/AKT1/CENPT/SREBF1/SPPL2C/PVRL2/APOE/DNTTIP1
LA%	3	GO bp: cholesterol catabolic process	10	0.000480643	0.0310456	SNX17/SCARB1/APOE
LA%	3	GO bp: regulation of fatty acid biosynthetic process	42	0.000592921	0.0376699	MLXIPL/APOA5/APOA4/APOC3/APOC1
LA%	3	GO mf: phosphatidylserine 1 acylhydrolase activity	11	0.000652882	0.0361533	LIPC/PLA2G15/LIPG
LA%	3	GO bp: glycerolipid biosynthetic process	241	0.00065622	0.0406909	DGKZ/MOGAT2/DGAT2/UVRAG/APOA1/NR1H4/SCARB1/PLA2G15/PIGL/PEMT/SREBF1/MBOAT7
LA%	3	GO bp: positive regulation of cholesterol efflux	25	0.000682513	0.0411877	ABCA1/APOA1/APOE/PLTP
LA%	3	GO bp: negative regulation of hydrolase activity	313	0.000696115	0.0411877	ANGPTL3/APOC3/APOA1/SERPINA1/AKT1/APOC1/WFDC2/SPINT3/WFDC8/WFDC10A/WFDC13/SPINT4/WFDC3/MMP9
LA%	3	GO bp: triglyceride catabolic process	26	0.000796278	0.0460594	APOA5/APOA4/APOC3/LIPC
Omega-3/omega-6	3	GO bp: lipid metabolic process	1325	5.73043e-07	0.00119222	GSTM2/GSTM1/APOB/EPT1/SNX17/FABP1/HMGCR/COL4A3BP/ACSL6/SLC22A4/LPA/NPC1L1/MLXIPL/CYP3A5/AGPAT2/CYP26A1/CYP2C9/DGKZ/AMBRA1/F2/NR1H3/PTPMT1/DAGLA/FADS2/FADS3/BSCL2/GSTP1/NUDT8/CHKA/CPT1A/MOGAT2/DGAT2/UVRAG/LIPC/CETP/PEMT/SREBF1/TM6SF2/CYP2A6/APOE/APOC1/SULT2B1/SPHK2/FUT2/FUT1/FGF21/MBOAT7/ACOT8/PLTP
Omega-3/omega-6	3	GO bp: glycerolipid metabolic process	370	2.6904e-06	0.00347555	APOB/EPT1/SLC22A4/AGPAT2/DGKZ/NR1H3/PTPMT1/DAGLA/CHKA/CPT1A/MOGAT2/DGAT2/UVRAG/LIPC/CETP/PEMT/SREBF1/APOE/APOC1/FGF21/MBOAT7
Omega-3/omega-6	3	GO bp: secondary alcohol metabolic process	142	8.02922e-06	0.00668812	APOB/SNX17/HMGCR/NPC1L1/CYP2C9/DGAT2/LIPC/CETP/SREBF1/APOE/APOC1/SULT2B1
Omega-3/omega-6	3	GO bp: long chain fatty acid metabolic process	103	1.36295e-05	0.00853099	GSTM2/GSTM1/ACSL6/CYP2C9/DAGLA/FADS2/GSTP1/CPT1A/CYP2A6/ACOT8
Omega-3/omega-6	3	GO bp: regulation of plasma lipoprotein particle levels	70	3.06041e-05	0.0158142	APOB/DGAT2/LIPC/CETP/APOE/APOC1/FGF21/PLTP
Omega-3/omega-6	3	GO bp: sterol transport	118	4.46477e-05	0.0192258	APOB/NPC1L1/NR1H3/SYT7/LIPC/CETP/YJEFN3/APOE/APOC1/PLTP
Omega-3/omega-6	3	GO bp: regulation of triglyceride metabolic process	39	5.63303e-05	0.0207912	NR1H3/DGAT2/SREBF1/APOE/FGF21/MBOAT7
Omega-3/omega-6	3	GO cc: nuclear outer membrane endoplasmic reticulum membrane network	1108	6.26555e-05	0.0210731	APOB/EPT1/OTOF/HMGCR/COL4A3BP/ACSL6/SLC17A3/TMED4/POM121/FZD9/TBL2/CYP3A5/AGPAT2/REEP3/CYP26A1/CYP2C9/CREB3L1/ATG13/TMEM109/TMEM132A/MYRF/TMEM258/FADS2/FADS3/UBXN1/BSCL2/MOGAT2/DGAT2/BFAR/HERPUD1/PEMT/SREBF1/SPPL2C/TM6SF2/ATP13A1/CYP2A6/IZUMO1/MBOAT7
Omega-3/omega-6	3	GO bp: unsaturated fatty acid metabolic process	102	7.83232e-05	0.0252951	GSTM2/GSTM1/CYP2C9/DAGLA/FADS2/FADS3/GSTP1/CYP2A6/ACOT8
Omega-3/omega-6	3	GO bp: low density lipoprotein particle remodeling	15	0.000109724	0.031499	APOB/LIPC/CETP/APOE
Omega-3/omega-6	3	GO bp: carnitine transmembrane transport	7	0.000178683	0.0461658	SLC22A4/SLC22A5/SLC22A1
Total FAs	3	GO bp: acylglycerol homeostasis	37	3.46517e-20	2.68585e-16	ANGPTL3/GCKR/ABCG5/ABCG8/MLXIPL/LPL/DGAT2/APOA5/APOA4/APOC3/APOA1/LIPC/ANGPTL4/APOE/APOC4-APOC2/APOC4/APOC2
Total FAs	3	GO cc: protein lipid complex	37	3.46517e-20	3.49636e-17	APOB/LPA/LPL/APOA5/APOA4/APOC3/APOA1/LIPC/LCAT/HPR/LDLR/APOE/APOC1/APOC4-APOC2/APOC4/APOC2/PLTP
Total FAs	3	GO bp: regulation of plasma lipoprotein particle levels	70	1.9407e-16	3.20083e-13	PCSK9/APOB/LPL/DGAT2/APOA5/APOA4/APOC3/APOA1/SOAT2/LIPC/LCAT/ABCA5/LDLR/APOE/APOC1/APOC2/PLTP
Total FAs	3	GO bp: sterol transport	118	7.43611e-16	8.2339e-13	PCSK9/APOB/ABCG5/ABCG8/OSBP/APOA5/APOA4/APOC3/APOA1/SOAT2/SPG11/LIPC/LCAT/ABCA5/LDLR/YJEFN3/APOE/APOC1/APOC2/PLTP
Total FAs	3	GO bp: organic hydroxy compound transport	270	4.1227e-14	3.19551e-11	PCSK9/APOB/ABCG5/ABCG8/SLC22A1/SLC22A2/SLC22A3/STX1A/OSBP/APOA5/APOA4/APOC3/APOA1/SLCO1B1/SLCO1A2/SOAT2/SPG11/LIPC/LCAT/ABCA5/LDLR/YJEFN3/APOE/APOC1/APOC2/PLTP
Total FAs	3	GO cc: chylomicron	12	9.96869e-13	2.5146e-10	APOB/LPL/APOA5/APOA4/APOC3/APOE/APOC1/APOC2
Total FAs	3	GO bp: neutral lipid metabolic process	121	2.76878e-12	1.65083e-09	PCSK9/APOB/LPL/DAGLA/KAT5/MOGAT2/DGAT2/APOA5/APOA4/APOC3/LIPC/LMF1/PLA2G15/LDLR/APOE/APOC1/APOC2
Total FAs	3	GO bp: reverse cholesterol transport	15	1.24679e-11	6.03992e-09	APOA4/APOC3/APOA1/LIPC/LCAT/ABCA5/APOE/APOC2
Total FAs	3	GO bp: glycerolipid catabolic process	60	1.12999e-09	4.60976e-07	APOB/LPL/DAGLA/APOA5/APOA4/APOC3/LIPC/PLA2G15/LDLR/APOC1/APOC2
Total FAs	3	GO bp: protein lipid complex assembly	27	3.68571e-09	1.29854e-06	APOB/APOA4/APOC3/APOA1/SOAT2/LCAT/APOE/APOC1
Total FAs	3	GO mf: phosphatidylcholine sterol o acyltransferase activator activity	6	4.10823e-09	2.4266e-06	APOA5/APOA4/APOA1/APOE/APOC1
Total FAs	3	GO bp: negative regulation of sterol transport	12	8.65621e-09	2.68377e-06	PCSK9/ABCG5/ABCG8/APOC3/APOC1/APOC2
Total FAs	3	GO bp: neutral lipid catabolic process	34	2.75478e-08	7.62583e-06	APOB/LPL/DAGLA/APOA5/APOA4/APOC3/LIPC/APOC2
Total FAs	3	GO mf: lipoprotein particle receptor binding	26	7.57332e-08	2.23665e-05	PCSK9/APOB/SNX17/APOA5/APOC3/APOA1/APOE
Total FAs	3	GO bp: triglyceride catabolic process	26	7.57332e-08	1.89357e-05	APOB/LPL/APOA5/APOA4/APOC3/LIPC/APOC2
Total FAs	3	GO bp: high density lipoprotein particle clearance	10	1.64323e-07	3.74609e-05	APOC3/APOA1/LDLR/APOE/APOC2
Total FAs	3	GO bp: negative regulation of lipoprotein particle clearance	11	2.97607e-07	6.23447e-05	PCSK9/APOC3/LDLR/APOC1/APOC2
Total FAs	3	GO bp: intestinal lipid absorption	22	6.16904e-07	0.000116625	ABCG5/ABCG8/APOA4/APOA1/SOAT2/LDLR
Total FAs	3	GO bp: very low density lipoprotein particle clearance	6	6.94463e-07	0.000122336	APOC3/APOE/APOC1/APOC2
Total FAs	3	GO bp: intestinal absorption	40	1.79723e-06	0.000302833	ABCG5/ABCG8/MOGAT2/APOA4/APOA1/SOAT2/LDLR
Total FAs	3	GO bp: steroid metabolic process	301	2.79604e-06	0.000442289	PCSK9/ANGPTL3/APOB/SNX17/HMGCR/OSBP/DGAT2/APOA4/APOA1/SOAT2/LIPC/LCAT/ABCA5/LDLR/APOE/APOC1/ACOT8
Total FAs	3	GO mf: inhibitory mhc class i receptor activity	8	3.16553e-06	0.000623258	LILRB2/LILRA3/LILRA5/LILRA4
Total FAs	3	GO bp: lipid catabolic process	318	5.82472e-06	0.00086822	ANGPTL3/APOB/SNX17/LPL/DAGLA/APOA5/APOA4/APOC3/PAFAH1B2/LIPC/DPEP2/PLA2G15/LDLR/APOE/APOC1/APOC2/ACOT8
Total FAs	3	GO mf: low density lipoprotein particle receptor binding	21	1.16055e-05	0.00171375	PCSK9/APOB/SNX17/APOA5/APOE
Total FAs	3	GO bp: regulation of lipoprotein particle clearance	21	1.16055e-05	0.00163554	PCSK9/APOC3/LDLR/APOC1/APOC2
Total FAs	3	GO bp: very low density lipoprotein particle assembly	11	1.44067e-05	0.00192529	APOB/APOC3/SOAT2/APOC1
Total FAs	3	GO bp: regulation of lipid catabolic process	58	2.30831e-05	0.00293307	ANGPTL3/APOA5/APOA4/APOC3/LDLR/APOC1/APOC2
Total FAs	3	GO bp: regulation of triglyceride catabolic process	13	3.0491e-05	0.00363594	APOA5/APOA4/APOC3/APOC2
Total FAs	3	GO bp: regulation of lipid biosynthetic process	165	3.67282e-05	0.00424896	APOB/MLXIPL/KAT5/DGAT2/APOA5/APOA4/APOC3/LDLR/APOE/APOC1/APOC2
Total FAs	3	GO bp: monocarboxylic acid biosynthetic process	201	4.84479e-05	0.00536457	MLXIPL/LPL/OSBP/FADS2/FADS3/APOA5/APOA4/APOC3/LIPC/APOC1/APOC2/ACOT8
Total FAs	3	GO bp: protein containing complex organization	1618	6.17444e-05	0.00655591	DR1/PSRC1/HIST2H4A/HIST2H4B/APOB/CENPA/MAPRE3/PREB/TRIM54/LRRC16A/HIST1H4A/HIST1H4B/HFE/HIST1H4C/HIST1H1T/HIST1H2BC/HIST1H2BE/HIST1H4D/HIST1H2BF/HIST1H4E/HIST1H2BG/HIST1H4F/HIST1H2BI/HIST1H4H/HIST1H4I/HIST1H4J/HIST1H4K/HIST1H4L/VEGFA/STX1A/LPL/UVRAG/BUD13/APOA5/APOA4/APOC3/APOA1/HIST4H4/SOAT2/TTBK2/TUBGCP4/TP53BP1/MAP1A/LIPC/RRN3/RLTPR/CENPT/LCAT/DDX28/IST1/ABCA5/SMARCA4/NDUFA13/APOE/APOC1/APOC2/MARK4/TRAPPC6A/UBE2C/PLTP/CD40
Total FAs	3	GO bp: negative regulation of hydrolase activity	313	7.24839e-05	0.0073924	ANGPTL3/VEGFA/APOC3/APOA1/ANGPTL4/GMIP/APOC1/WFDC2/SPINT3/WFDC8/WFDC10A/WFDC13/SPINT4/WFDC3/MMP9
Total FAs	3	GO mf: low density lipoprotein particle binding	16	7.49335e-05	0.00829888	PCSK9/LIPC/LDLR/PLTP
Total FAs	3	GO bp: lipid biosynthetic process	688	9.85108e-05	0.00966528	APOB/HMGCR/AGPAT4/MLXIPL/LPL/OSBP/FADS2/FADS3/KAT5/MOGAT2/DGAT2/UVRAG/APOA5/APOA4/APOC3/APOA1/LIPC/LCAT/PLA2G15/LDLR/APOE/APOC1/APOC2/ACOT8
Total FAs	3	GO cc: early endosome	398	0.000100187	0.0144413	PCSK9/ANGPTL3/APOB/SNX17/HFE/IGF2R/DAGLA/UVRAG/APOA5/APOA4/APOC3/APOA1/BACE1/LDLR/APOE/APOC2/SNX21
Total FAs	3	GO bp: regulation of phospholipid catabolic process	7	0.000108152	0.0099796	LDLR/APOC1/APOC2
Total FAs	3	GO mf: enzyme inhibitor activity	333	0.00014398	0.014174	ANGPTL3/UCN/GCKR/LPA/TRIB1/APOC3/DUS2/ANGPTL4/APOC1/APOC2/PPP1R37/WFDC2/SPINT3/WFDC8/SPINT4
Total FAs	3	GO bp: lipid storage	77	0.000145301	0.0132497	ANGPTL3/APOB/LPL/DGAT2/APOA1/APOE/APOC4-APOC2/APOC4
Total FAs	3	GO bp: negative regulation of low density lipoprotein particle clearance	8	0.000171144	0.0145773	PCSK9/APOC3/LDLR
Total FAs	3	GO bp: norepinephrine uptake	8	0.000171144	0.0145773	SLC22A1/SLC22A2/SLC22A3
Total FAs	3	GO bp: lipoprotein metabolic process	137	0.000209277	0.0172564	PCSK9/APOB/DGAT2/APOC3/APOA1/LCAT/LDLR/APOE/APOC1
Total FAs	3	GO bp: triglyceride biosynthetic process	38	0.000232957	0.0186149	LPL/KAT5/MOGAT2/DGAT2/LDLR
Total FAs	3	GO bp: cholesterol import	9	0.0002539	0.0196798	APOC3/APOA1/LDLR
Total FAs	3	GO mf: protein heterodimerization activity	282	0.000318034	0.0268361	DR1/HIST2H4A/HIST2H4B/CENPA/SUPT7L/ABCG5/ABCG8/HIST1H4A/HIST1H4B/HIST1H4C/HIST1H2BC/HIST1H2AC/HIST1H2BE/HIST1H4D/HIST1H2BF/HIST1H4E/HIST1H2BG/HIST1H4F/HIST1H2BI/HIST1H4H/HIST1H4I/HIST1H4J/HIST1H4K/HIST1H4L/FZD9/MLXIPL/WBSCR22/PAFAH1B2/HIST4H4/CENPT
Total FAs	3	GO bp: fatty acid metabolic process	367	0.00040767	0.0306782	ANGPTL3/MLXIPL/LPL/DAGLA/FADS2/FADS3/DGAT2/APOA5/APOA4/APOC3/LIPC/PLA2G15/APOC1/APOC2/ACOT8
Total FAs	3	GO mf: phosphatidylserine 1 acylhydrolase activity	11	0.000487864	0.0360206	LPL/LIPC/PLA2G15
Total FAs	3	GO bp: high density lipoprotein particle assembly	11	0.000487864	0.0356739	APOA1/LCAT/APOE
Total FAs	3	GO bp: diacylglycerol metabolic process	26	0.000547685	0.0389459	DAGLA/MOGAT2/DGAT2/PLA2G15
Total FAs	3	GO bp: bile acid signaling pathway	12	0.000643366	0.0445244	ABCG5/ABCG8/DGAT2
Total FAs	3	GO bp: quaternary ammonium group transport	28	0.000732824	0.0493924	SLC22A1/SLC22A2/SLC22A3/SLC7A6
MUFAs	3	GO bp: protein lipid complex subunit organization	47	1.72872e-15	4.46643e-12	APOB/LPL/ABCA1/APOA5/APOA4/APOC3/APOA1/SOAT2/LIPC/LCAT/APOE/APOC1/APOC2/PLTP
MUFAs	3	GO cc: triglyceride rich plasma lipoprotein particle	19	1.97652e-14	6.64769e-12	APOB/LPL/APOA5/APOA4/APOC3/APOA1/APOE/APOC1/APOC4-APOC2/APOC4/APOC2
MUFAs	3	GO bp: acylglycerol homeostasis	37	5.84851e-14	7.5553e-11	GCKR/MLXIPL/LPL/APOA5/APOA4/APOC3/APOA1/LIPC/ANGPTL4/APOE/APOC4-APOC2/APOC4/APOC2
MUFAs	3	GO bp: phospholipid efflux	14	3.64891e-12	3.14252e-09	ABCA1/APOA5/APOA4/APOC3/APOA1/APOE/APOC1/APOC2
MUFAs	3	GO bp: high density lipoprotein particle remodeling	15	7.72498e-12	4.60587e-09	APOA4/APOC3/APOA1/LIPC/LCAT/APOE/APOC1/PLTP
MUFAs	3	GO bp: protein lipid complex assembly	27	6.66088e-11	3.4419e-08	APOB/ABCA1/APOA4/APOC3/APOA1/SOAT2/LCAT/APOE/APOC1
MUFAs	3	GO bp: lipid localization	460	3.46404e-10	1.49165e-07	PCSK9/APOB/COL4A3BP/SLC22A2/LPA/LPL/ABCA1/ABCC2/SYT7/APOA5/APOA4/APOC3/APOA1/SLCO1B3/SLCO1B1/SLCO1A2/SOAT2/PITPNM2/SPG11/LIPC/LCAT/LDLR/APOE/APOC1/APOC4-APOC2/APOC4/APOC2/PLTP
MUFAs	3	GO bp: triglyceride catabolic process	26	1.64168e-09	6.05937e-07	APOB/LPL/APOA5/APOA4/APOC3/LIPC/APOC2/PNPLA3
MUFAs	3	GO mf: phosphatidylcholine sterol o acyltransferase activator activity	6	3.04307e-09	2.69616e-06	APOA5/APOA4/APOA1/APOE/APOC1
MUFAs	3	GO bp: antibacterial humoral response	51	3.22674e-08	1.0421e-05	FGB/HIST1H2BC/HIST1H2BE/HIST1H2BF/HIST1H2BG/HIST1H2BI/WFDC2/WFDC9/WFDC10A/WFDC11/WFDC10B/WFDC13/WFDC3
MUFAs	3	GO bp: secondary alcohol metabolic process	142	1.00892e-07	2.89634e-05	PCSK9/APOB/SNX17/HMGCR/ABCA1/APOA4/APOA1/SOAT2/LIPC/LCAT/LDLR/APOE/APOC1
MUFAs	3	GO bp: regulation of sterol transport	60	1.40519e-07	3.63054e-05	PCSK9/ABCA1/APOA4/APOC3/APOA1/APOE/APOC1/APOC2/PLTP
MUFAs	3	GO mf: lipid transfer activity	50	4.22192e-07	0.000147179	APOB/COL4A3BP/ABCA1/APOA4/APOA1/PITPNM2/APOE/PLTP
MUFAs	3	GO bp: negative regulation of hydrolase activity	313	4.59798e-07	0.000107997	APOC3/APOA1/SLCO1B3/SLCO1B7/PPP4R4/SERPINA10/SERPINA6/SERPINA1/ANGPTL4/APOC1/WFDC2/SPINT3/WFDC8/WFDC10A/WFDC13/SPINT4/WFDC3/MMP9
MUFAs	3	GO mf: enzyme inhibitor activity	333	1.12699e-06	0.000249629	UCN/GCKR/LPA/APOC3/SLCO1B3/SLCO1B7/SERPINA10/SERPINA6/SERPINA1/DUS2/ANGPTL4/APOC1/APOC2/PPP1R37/WFDC2/SPINT3/WFDC8/SPINT4
MUFAs	3	GO bp: regulation of lipid localization	154	1.77987e-06	0.000383216	PCSK9/APOB/LPL/ABCA1/APOA4/APOC3/APOA1/APOE/APOC1/APOC4-APOC2/APOC4/APOC2/PLTP
MUFAs	3	GO bp: glycerolipid metabolic process	370	4.9691e-06	0.000987576	PCSK9/APOB/LPL/DAGLA/APOA5/APOA4/APOC3/APOA1/PITPNM2/LIPC/LMF1/LCAT/PLA2G15/LDLR/APOE/APOC1/APOC2/PNPLA3
MUFAs	3	GO mf: low density lipoprotein particle receptor binding	21	8.69007e-06	0.00139989	PCSK9/APOB/SNX17/APOA5/APOE
MUFAs	3	GO bp: cellular lipid catabolic process	214	1.04059e-05	0.00191843	APOB/LPL/DAGLA/APOA5/APOA4/APOC3/LIPC/PLA2G15/LDLR/APOC1/APOC2/ACOT8/PNPLA3
MUFAs	3	GO cc: blood microparticle	100	1.11222e-05	0.00187038	FGB/FGG/PLG/ORM1/ORM2/APOA4/APOA1/ANGPTL4/APOE
MUFAs	3	GO bp: very low density lipoprotein particle assembly	11	1.13854e-05	0.00191843	APOB/APOC3/SOAT2/APOC1
MUFAs	3	GO bp: protein containing complex organization	1618	1.39462e-05	0.00225202	DR1/HIST2H4A/HIST2H4B/APOB/TRIM54/FGB/FGG/LRRC16A/HIST1H3A/HIST1H4A/HIST1H4B/HIST1H3B/HIST1H3C/HFE/HIST1H4C/HIST1H1T/HIST1H2BC/HIST1H2BE/HIST1H4D/HIST1H3D/HIST1H2BF/HIST1H4E/HIST1H2BG/HIST1H3E/HIST1H4F/HIST1H3F/HIST1H3G/HIST1H2BI/HIST1H4H/HIST1H4I/HIST1H3H/HIST1H4J/HIST1H4K/HIST1H3I/HIST1H4L/HIST1H3J/STX1A/LPL/ABCA1/PKD2L1/NDUFB8/NDUFB8/BUD13/APOA5/APOA4/APOC3/APOA1/HIST4H4/SOAT2/C12orf65/TUBGCP4/TP53BP1/MAP1A/LIPC/RRN3/C16orf45/NDE1/MYH11/RLTPR/CENPT/LCAT/DDX28/SMARCA4/APOE/APOC1/APOC2/MARK4/TRAPPC6A/UBE2C/PLTP/SAMM50
MUFAs	3	GO bp: negative regulation of proteolysis	298	2.08167e-05	0.00316372	HFE/SLCO1B3/SLCO1B7/SERPINA10/SERPINA6/SERPINA1/MAP1A/WFDC2/SPINT3/WFDC8/WFDC10A/WFDC13/SPINT4/WFDC3/MMP9
MUFAs	3	GO bp: regulation of triglyceride catabolic process	13	2.41298e-05	0.00334761	APOA5/APOA4/APOC3/APOC2
MUFAs	3	GO bp: monocarboxylic acid biosynthetic process	201	2.70817e-05	0.00368264	MLXIPL/LPL/SCD/FADS2/FADS3/APOA5/APOA4/APOC3/LIPC/APOC1/APOC2/ACOT8
MUFAs	3	GO bp: phosphatidylcholine catabolic process	14	3.34112e-05	0.00431617	LIPC/PLA2G15/LDLR/APOC1
MUFAs	3	GO mf: molecular function inhibitor activity	645	3.99115e-05	0.00505165	PCSK9/UCN/EIF2B4/GCKR/LPA/STX1A/DNMBP/RAB3IL1/APOC3/SLCO1B3/SLCO1B7/SERPINA10/SERPINA6/SERPINA1/DUS2/ANGPTL4/APOC1/APOC2/PPP1R37/WFDC2/SPINT3/WFDC8/SPINT4
MUFAs	3	GO bp: negative regulation of lipoprotein lipase activity	6	5.23049e-05	0.00643516	APOC3/ANGPTL4/APOC1
MUFAs	3	GO mf: quaternary ammonium group binding	50	6.67317e-05	0.0069558	ABCA1/APOA5/APOA4/PITPNM2/APOC1/PLTP
MUFAs	3	GO bp: phosphatidylcholine metabolic process	73	7.12892e-05	0.00837216	APOA4/APOA1/LIPC/LCAT/PLA2G15/LDLR/APOC1
MUFAs	3	GO bp: regulation of lipid transport	129	8.43431e-05	0.00947454	PCSK9/ABCA1/APOA4/APOC3/APOA1/APOE/APOC1/APOC2/PLTP
MUFAs	3	GO bp: positive regulation of coa transferase activity	7	9.05869e-05	0.00975194	APOA4/APOA1/APOE
MUFAs	3	GO mf: oxidoreductase activity acting on paired donors with oxidation of a pair of donors resulting in the reduction of molecular oxygen to two molecules of water	8	0.000143441	0.0127089	SCD/FADS2/FADS3
MUFAs	3	GO bp: positive regulation of triglyceride catabolic process	8	0.000143441	0.0146291	APOA5/APOA4/APOC2
MUFAs	3	GO bp: regulation of lipid catabolic process	58	0.000154842	0.0153869	APOA5/APOA4/APOC3/LDLR/APOC1/APOC2
MUFAs	3	GO mf: secondary active transmembrane transporter activity	249	0.00020949	0.015722	SLC5A6/SLC30A3/SLC17A1/SLC17A3/SLC17A2/SLCO1B3/SLCO1B7/SLCO1B1/SLCO1A2/SLC12A4/SLC7A6/SLC12A5
MUFAs	3	GO bp: cholesterol import	9	0.00021294	0.0203765	APOC3/APOA1/LDLR
MUFAs	3	GO bp: negative regulation of lipid localization	41	0.000254767	0.0235083	PCSK9/ABCA1/APOC3/APOC1/APOC2
MUFAs	3	GO mf: triglyceride lipase activity	23	0.00026769	0.0182441	LPL/DAGLA/LIPC/PNPLA3
MUFAs	3	GO cc: platelet alpha granule lumen	66	0.000316702	0.032737	FGB/FGG/PLG/ORM1/ORM2/SERPINA1
MUFAs	3	GO bp: organic acid biosynthetic process	301	0.000334951	0.0298414	CAD/MLXIPL/LPL/SCD/FADS2/FADS3/APOA5/APOA4/APOC3/LIPC/APOC1/APOC2/ACOT8
MUFAs	3	GO bp: organic hydroxy compound metabolic process	519	0.000389255	0.0335235	PCSK9/APOB/SNX17/ADH5/ADH1B/HMGCR/ABCA1/APOA4/APOA1/SOAT2/PPIP5K1/LIPC/LCAT/LDLR/APOE/APOC1/ACOT8/PLTP
MUFAs	3	GO mf: phosphatidylserine 1 acylhydrolase activity	11	0.000409688	0.0250334	LPL/LIPC/PLA2G15
MUFAs	3	GO bp: intracellular lipid transport	47	0.000487131	0.0405995	PCSK9/COL4A3BP/ABCA1/SYT7/LDLR
MUFAs	3	GO bp: positive regulation of lipid localization	102	0.000573534	0.0462073	APOB/LPL/ABCA1/APOA1/APOE/APOC4-APOC2/APOC4/PLTP
MUFAs	3	GO mf: protein heterodimerization activity	282	0.000642792	0.0355946	DR1/HIST2H4A/HIST2H4B/SUPT7L/HIST1H3A/HIST1H4A/HIST1H4B/HIST1H3B/HIST1H3C/HIST1H4C/HIST1H2BC/HIST1H2AC/HIST1H2BE/HIST1H4D/HIST1H3D/HIST1H2BF/HIST1H4E/HIST1H2BG/HIST1H3E/HIST1H4F/HIST1H3F/HIST1H3G/HIST1H2BI/HIST1H4H/HIST1H4I/HIST1H3H/HIST1H4J/HIST1H4K/HIST1H3I/HIST1H4L/HIST1H3J/FZD9/MLXIPL/WBSCR22/CHUK/PAFAH1B2/HIST4H4/CENPT
MUFAs	3	GO mf: structural constituent of chromatin	52	0.000779866	0.0394835	HIST2H4A/HIST2H4B/HIST1H3A/HIST1H4A/HIST1H4B/HIST1H3B/HIST1H3C/HIST1H4C/HIST1H1T/HIST1H2BC/HIST1H2AC/HIST1H2BE/HIST1H4D/HIST1H3D/HIST1H2BF/HIST1H4E/HIST1H2BG/HIST1H3E/HIST1H4F/HIST1H3F/HIST1H3G/HIST1H2BI/HIST1H4H/HIST1H4I/HIST1H3H/HIST1H4J/HIST1H4K/HIST1H3I/HIST1H4L/HIST1H3J/HIST4H4
SFAs	3	GO cc: high density lipoprotein particle	25	3.6021e-19	1.81726e-16	APOB/APOA4/APOC3/APOA1/LIPC/CETP/LCAT/HPR/APOE/APOC1/APOC4-APOC2/APOC4/APOC2/PLTP
SFAs	3	GO bp: acylglycerol homeostasis	37	2.17306e-16	1.68433e-12	GCKR/ABCG5/ABCG8/MLXIPL/LPL/APOA4/APOC3/APOA1/LIPC/CETP/APOE/APOC4-APOC2/APOC4/APOC2
SFAs	3	GO bp: regulation of plasma lipoprotein particle levels	70	4.0615e-15	7.87017e-12	PCSK9/APOB/LPL/APOA4/APOC3/APOA1/SOAT2/LIPC/CETP/LCAT/LDLR/APOE/APOC1/APOC2/PLTP
SFAs	3	GO bp: high density lipoprotein particle remodeling	15	2.12745e-14	2.3557e-11	APOA4/APOC3/APOA1/LIPC/CETP/LCAT/APOE/APOC1/PLTP
SFAs	3	GO bp: sterol transport	118	6.08674e-14	4.71784e-11	PCSK9/APOB/ABCG5/ABCG8/APOA4/APOC3/APOA1/SOAT2/SPG11/LIPC/CETP/LCAT/LDLR/APOE/APOC1/APOC2/PLTP
SFAs	3	GO bp: regulation of sterol transport	60	1.23073e-10	7.33797e-08	PCSK9/ABCG5/ABCG8/APOA4/APOC3/APOA1/CETP/APOE/APOC1/APOC2/PLTP
SFAs	3	GO bp: lipid localization	460	3.45027e-10	1.6097e-07	PCSK9/APOB/ABCG5/ABCG8/COL4A3BP/SLC22A2/LPA/LPL/APOA4/APOC3/APOA1/SOAT2/PITPNM2/SPG11/LIPC/FTO/CETP/LCAT/SREBF1/LDLR/APOE/APOC1/APOC4-APOC2/APOC4/APOC2/PLTP
SFAs	3	GO bp: organic hydroxy compound transport	270	7.4557e-10	3.04153e-07	PCSK9/APOB/ABCG5/ABCG8/SLC22A2/SLC22A3/APOA4/APOC3/APOA1/SOAT2/SPG11/LIPC/CETP/LCAT/LDLR/APOE/APOC1/APOC2/PLTP
SFAs	3	GO bp: secondary alcohol metabolic process	142	1.84317e-09	6.49382e-07	PCSK9/APOB/SNX17/HMGCR/APOA4/APOA1/SOAT2/LIPC/CETP/LCAT/SREBF1/LDLR/APOE/APOC1
SFAs	3	GO bp: phospholipid transport	100	2.85776e-09	8.86019e-07	ABCG8/COL4A3BP/APOA4/APOC3/APOA1/PITPNM2/CETP/LDLR/APOE/APOC1/APOC2/PLTP
SFAs	3	GO mf: sterol transporter activity	36	8.82099e-09	5.21027e-06	APOB/ABCG5/ABCG8/APOA4/APOA1/CETP/APOE/PLTP
SFAs	3	GO bp: intestinal cholesterol absorption	18	4.68634e-08	1.29728e-05	ABCG5/ABCG8/APOA4/APOA1/SOAT2/LDLR
SFAs	3	GO bp: lipid digestion	21	1.32907e-07	3.30004e-05	ABCG5/ABCG8/APOA4/APOA1/SOAT2/LDLR
SFAs	3	GO bp: intestinal lipid absorption	22	1.80915e-07	4.12434e-05	ABCG5/ABCG8/APOA4/APOA1/SOAT2/LDLR
SFAs	3	GO mf: phosphatidylcholine sterol o acyltransferase activator activity	6	3.0113e-07	8.89339e-05	APOA4/APOA1/APOE/APOC1
SFAs	3	GO bp: triglyceride catabolic process	26	5.36209e-07	0.000112328	APOB/LPL/APOA4/APOC3/LIPC/APOC2
SFAs	3	GO cc: spherical high density lipoprotein particle	7	6.95994e-07	0.000140452	APOC3/APOA1/HPR/APOC2
SFAs	3	GO bp: chemical homeostasis	956	1.49949e-06	0.000290564	PCSK9/APOB/SLC30A3/GCKR/ABCG5/ABCG8/COL4A3BP/FZD9/MLXIPL/LPL/FTH1/APOA4/APOC3/APOA1/SIDT2/SOAT2/LIPC/HERPUD1/CETP/LCAT/SLC12A4/INSR/SMARCA4/LDLR/APOE/APOC4-APOC2/APOC4/APOC2/SLC12A5/NCOA5/CD40
SFAs	3	GO bp: antibacterial humoral response	51	2.46454e-06	0.000444248	WFDC2/WFDC9/WFDC10A/WFDC11/WFDC10B/WFDC13/WFDC3
SFAs	3	GO bp: regulation of intestinal lipid absorption	10	4.05871e-06	0.000683893	ABCG5/ABCG8/APOA4/APOA1
SFAs	3	GO bp: very low density lipoprotein particle assembly	11	6.31775e-06	0.000999366	APOB/APOC3/SOAT2/APOC1
SFAs	3	GO bp: intestinal absorption	40	7.76613e-06	0.0011576	ABCG5/ABCG8/APOA4/APOA1/SOAT2/LDLR
SFAs	3	GO bp: cellular lipid catabolic process	214	1.14989e-05	0.00162051	APOB/LPL/CYP26A1/DAGLA/APOA4/APOC3/LIPC/PLA2G15/LDLR/APOC1/APOC2/ACOT8
SFAs	3	GO bp: phosphatidylcholine catabolic process	14	1.86265e-05	0.00248921	LIPC/PLA2G15/LDLR/APOC1
SFAs	3	GO mf: phosphatidylcholine binding	28	1.89689e-05	0.00373476	APOA4/PITPNM2/CETP/APOC1/PLTP
SFAs	3	GO bp: regulation of lipoprotein lipase activity	16	3.3231e-05	0.00419207	APOA4/APOC3/APOC1/APOC2
SFAs	3	GO bp: lipid storage	77	3.92784e-05	0.00475699	APOB/LPL/APOA1/FTO/SREBF1/APOE/APOC4-APOC2/APOC4
SFAs	3	GO bp: positive regulation of coa transferase activity	7	5.81594e-05	0.00647804	APOA4/APOA1/APOE
SFAs	3	GO bp: regulation of cholesterol metabolic process	35	5.85038e-05	0.00647804	APOB/APOA1/SREBF1/LDLR/APOE
SFAs	3	GO bp: amyloid beta clearance	37	7.7033e-05	0.00817922	HMGCR/FADS1/INSR/LDLR/APOE
SFAs	3	GO bp: cognition	305	8.78644e-05	0.00896101	NTRK1/UCN/HMGCR/FZD9/FEN1/MAP1A/SPG11/NTAN1/INSR/LDLR/APOE/LILRB2/SLC12A5
SFAs	3	GO mf: inhibitory mhc class i receptor activity	8	9.22277e-05	0.013619	LILRB2/LILRA3/LILRA5
SFAs	3	GO bp: negative regulation of low density lipoprotein particle clearance	8	9.22277e-05	0.00904882	PCSK9/APOC3/LDLR
SFAs	3	GO bp: regulation of fatty acid biosynthetic process	42	0.00014316	0.0135322	MLXIPL/APOA4/APOC3/APOC1/APOC2
SFAs	3	GO bp: regulation of lipid storage	45	0.000199675	0.018208	APOB/LPL/FTO/SREBF1/APOC4-APOC2/APOC4
SFAs	3	GO bp: high density lipoprotein particle assembly	11	0.000264567	0.0233029	APOA1/LCAT/APOE
SFAs	3	GO mf: quaternary ammonium group binding	50	0.000329788	0.0370337	APOA4/PITPNM2/CETP/APOC1/PLTP
SFAs	3	GO bp: positive regulation of cholesterol metabolic process	12	0.000349627	0.0296348	APOA1/SREBF1/APOE
SFAs	3	GO bp: positive regulation of lipid biosynthetic process	81	0.000435773	0.0357702	MLXIPL/APOA4/SREBF1/LDLR/APOE/APOC2
SFAs	3	GO mf: phospholipid binding	456	0.000437996	0.0431183	APOB/SNX17/COL4A3BP/APOA4/APOC3/APOA1/PITPNM2/CETP/RLTPR/PLA2G15/TOM1L2/APOE/APOC1/SNX21/PLTP
SFAs	3	GO bp: regulation of fatty acid metabolic process	83	0.000496819	0.0396994	MLXIPL/APOA4/APOC3/SREBF1/APOC1/APOC2
MUFAs%	3	GO cc: protein lipid complex	37	7.47884e-20	7.54615e-17	APOB/LPA/LPL/APOA5/APOA4/APOC3/APOA1/LIPC/CETP/LCAT/LDLR/APOE/APOC1/APOC4-APOC2/APOC4/APOC2
MUFAs%	3	GO bp: triglyceride rich lipoprotein particle remodeling	12	3.38171e-18	2.62116e-14	LPL/APOA5/APOA4/APOC3/APOA1/LIPC/CETP/LCAT/APOE/APOC2
MUFAs%	3	GO bp: regulation of plasma lipoprotein particle levels	70	4.0615e-15	7.87017e-12	MFSD2A/APOB/LPL/ABCA1/APOA5/APOA4/APOC3/APOA1/LIPC/CETP/LCAT/LDLR/APOE/APOC1/APOC2
MUFAs%	3	GO cc: chylomicron	12	1.85045e-13	4.66775e-11	APOB/LPL/APOA5/APOA4/APOC3/APOE/APOC1/APOC2
MUFAs%	3	GO bp: lipid homeostasis	147	1.95962e-13	2.16986e-10	APOB/GCKR/MLXIPL/LPL/ABCA1/APOA5/APOA4/APOC3/APOA1/LIPC/CETP/LCAT/LDLR/APOE/APOC4-APOC2/APOC4/APOC2/RCN3/PNPLA3
MUFAs%	3	GO bp: triglyceride metabolic process	95	7.73244e-12	5.99342e-09	MFSD2A/APOB/LPL/CPT1A/APOA5/APOA4/APOC3/LIPC/CETP/LDLR/APOE/APOC1/APOC2/PNPLA3
MUFAs%	3	GO bp: protein lipid complex assembly	27	1.75735e-11	9.80095e-09	MFSD2A/APOB/ABCA1/APOA4/APOC3/APOA1/LCAT/APOE/APOC1
MUFAs%	3	GO bp: sterol transport	118	1.5468e-10	7.49329e-08	APOB/ABCA1/SYT7/APOA5/APOA4/APOC3/APOA1/LIPC/CETP/LCAT/LDLR/APOE/APOC1/APOC2
MUFAs%	3	GO bp: triglyceride catabolic process	26	5.05109e-10	2.06058e-07	APOB/LPL/APOA5/APOA4/APOC3/LIPC/APOC2/PNPLA3
MUFAs%	3	GO bp: plasma lipoprotein particle clearance	39	1.7386e-08	6.1254e-06	APOB/APOC3/APOA1/LIPC/LDLR/APOE/APOC1/APOC2
MUFAs%	3	GO mf: apolipoprotein binding	18	4.68634e-08	4.1521e-05	LPA/PLG/LPL/ABCA1/LIPC/LCAT
MUFAs%	3	GO bp: high density lipoprotein particle clearance	10	5.80504e-08	1.7998e-05	APOC3/APOA1/LDLR/APOE/APOC2
MUFAs%	3	GO bp: very low density lipoprotein particle clearance	6	3.0113e-07	8.04849e-05	APOC3/APOE/APOC1/APOC2
MUFAs%	3	GO bp: regulation of lipid catabolic process	58	4.45039e-07	0.000111274	MFSD2A/CPT1A/APOA5/APOA4/APOC3/LDLR/APOC1/APOC2
MUFAs%	3	GO mf: lipid transporter activity	165	7.73132e-07	0.000273998	MFSD2A/APOB/SLC22A2/ABCA1/APOA4/APOA1/SLCO1B3/SLCO1B1/SLCO1A2/CETP/APOE/APOC4-APOC2/APOC4
MUFAs%	3	GO bp: regulation of lipoprotein lipase activity	16	9.48506e-07	0.000216232	APOA5/APOA4/APOC3/APOC1/APOC2
MUFAs%	3	GO cc: platelet alpha granule lumen	66	1.22778e-06	0.000176975	AHSG/FGB/FGA/FGG/PLG/ORM1/ORM2/SERPINA1
MUFAs%	3	GO bp: regulation of cdc42 protein signal transduction	8	1.37883e-06	0.000288847	ABCA1/APOC3/APOA1/APOE
MUFAs%	3	GO bp: cellular lipid catabolic process	214	2.04881e-06	0.000397008	MFSD2A/APOB/LPL/DAGLA/CPT1A/APOA5/APOA4/APOC3/LIPC/LDLR/APOC1/APOC2/PNPLA3
MUFAs%	3	GO bp: regulation of lipid localization	154	2.68168e-06	0.000483388	APOB/LPL/ABCA1/APOA4/APOC3/APOA1/CETP/APOE/APOC1/APOC4-APOC2/APOC4/APOC2
MUFAs%	3	GO bp: positive regulation of triglyceride metabolic process	22	5.39094e-06	0.000908374	MFSD2A/APOA5/APOA4/LDLR/APOC2
MUFAs%	3	GO bp: negative regulation of lipoprotein particle clearance	11	6.31775e-06	0.000999366	APOC3/LDLR/APOC1/APOC2
MUFAs%	3	GO bp: regulation of fatty acid biosynthetic process	42	1.04028e-05	0.00155061	MLXIPL/APOA5/APOA4/APOC3/APOC1/APOC2
MUFAs%	3	GO mf: sodium phosphate symporter activity	13	1.34313e-05	0.00297504	MFSD2A/SLC17A1/SLC17A3/SLC17A2
MUFAs%	3	GO bp: regulation of lipid storage	45	1.56733e-05	0.0022088	APOB/LPL/ABCA1/CPT1A/FTO/APOC4-APOC2/APOC4
MUFAs%	3	GO bp: sodium independent organic anion transport	15	2.51603e-05	0.00336238	SLCO1B3/SLCO1B7/SLCO1B1/SLCO1A2
MUFAs%	3	GO mf: lipid transfer activity	50	2.90831e-05	0.00420609	APOB/ABCA1/APOA4/APOA1/CETP/APOE
MUFAs%	3	GO cc: collagen containing extracellular matrix	401	3.01919e-05	0.00304637	HDGF/AHSG/FGB/FGA/FGG/PLG/COL27A1/ORM1/ORM2/EGFL7/APOA4/APOC3/APOA1/SERPINA1/BCAM/APOE
MUFAs%	3	GO bp: regulation of lipid biosynthetic process	165	3.2182e-05	0.00408923	MFSD2A/APOB/MLXIPL/APOA5/APOA4/APOC3/LDLR/APOE/APOC1/APOC2
MUFAs%	3	GO mf: sodium independent organic anion transmembrane transporter activity	16	3.3231e-05	0.00420609	SLCO1B3/SLCO1B7/SLCO1B1/SLCO1A2
MUFAs%	3	GO bp: positive regulation of lipid biosynthetic process	81	5.45309e-05	0.0066042	MFSD2A/MLXIPL/APOA5/APOA4/LDLR/APOE/APOC2
MUFAs%	3	GO bp: positive regulation of coa transferase activity	7	5.81594e-05	0.00666857	APOA4/APOA1/APOE
MUFAs%	3	GO bp: cellular lipid metabolic process	942	7.07534e-05	0.00783442	MFSD2A/GSTM2/GSTM1/APOB/ADH1B/MLXIPL/LPL/AGPAT2/SCD/DAGLA/FADS2/FADS3/CPT1A/APOA5/APOA4/APOC3/APOA1/LIPC/CETP/LCAT/LDLR/APOE/APOC1/APOC2/AGPAT3/PNPLA3
MUFAs%	3	GO bp: positive regulation of fatty acid biosynthetic process	20	8.51786e-05	0.0090441	MLXIPL/APOA5/APOA4/APOC2
MUFAs%	3	GO mf: inhibitory mhc class i receptor activity	8	9.22277e-05	0.00961338	LILRB2/LILRA3/LILRA5
MUFAs%	3	GO cc: fibrinogen complex	8	9.22277e-05	0.00715829	FGB/FGA/FGG
MUFAs%	3	GO bp: regulation of lipoprotein particle clearance	21	0.000104231	0.0106302	APOC3/LDLR/APOC1/APOC2
MUFAs%	3	GO bp: cholesterol import	9	0.000137112	0.0132845	APOC3/APOA1/LDLR
MUFAs%	3	GO mf: triglyceride lipase activity	23	0.000151327	0.0134075	LPL/DAGLA/LIPC/PNPLA3
MUFAs%	3	GO bp: regulation of lipid transport	129	0.000170386	0.0161056	ABCA1/APOA4/APOC3/APOA1/CETP/APOE/APOC1/APOC2
MUFAs%	3	GO bp: monocarboxylic acid transport	168	0.00020449	0.0186471	MFSD2A/SLC22A2/SLC22A3/ABCC2/CPT1A/SLCO1B3/SLCO1B1/SLCO1A2/APOE
MUFAs%	3	GO bp: positive regulation of lipid catabolic process	26	0.000248354	0.0218749	CPT1A/APOA5/APOA4/APOC2
MUFAs%	3	GO bp: pigment catabolic process	11	0.000264567	0.0225347	ABCC2/SLCO1B3/SLCO1B1
MUFAs%	3	GO mf: mhc class i receptor activity	12	0.000349627	0.0269365	LILRB2/LILRA3/LILRA5
MUFAs%	3	GO bp: negative regulation of sterol transport	12	0.000349627	0.0285259	APOC3/APOC1/APOC2
MUFAs%	3	GO bp: negative regulation of coagulation	52	0.000396722	0.031701	FGB/FGA/FGG/PLG/APOE
MUFAs%	3	GO mf: organic anion transmembrane transporter activity	224	0.000398798	0.0271796	MFSD2A/SLC17A3/SLC22A2/SLC22A3/ABCC2/BEST1/SLCO1B3/SLCO1B7/SLCO1B1/SLCO1A2
MUFAs%	3	GO bp: regulation of macrophage derived foam cell differentiation	30	0.000438416	0.0339817	APOB/LPL/ABCA1/CETP
MUFAs%	3	GO bp: cellular response to lipoprotein particle stimulus	31	0.000498649	0.0375246	LPL/ABCA1/LDLR/APOE
MUFAs%	3	GO bp: heterotypic cell cell adhesion	58	0.000659755	0.0477921	FGB/FGA/FGG/APOA1/LILRB2
MUFAs%	3	GO mf: heparin binding	162	0.000787154	0.0480978	HDGF/APOB/LPA/LPL/APOA5/SERPINA10/LIPC/APOE
SFAs%	3	GO mf: structural constituent of chromatin	52	3.4121e-21	6.04625e-18	HIST2H4A/HIST2H4B/HIST1H1A/HIST1H3A/HIST1H4A/HIST1H4B/HIST1H3B/HIST1H2AB/HIST1H2BB/HIST1H3C/HIST1H1C/HIST1H4C/HIST1H1T/HIST1H2BC/HIST1H2AC/HIST1H2BD/HIST1H2BE/HIST1H4D/HIST1H3D/HIST1H2AD/HIST1H2BF/HIST1H4E/HIST1H2BG/HIST1H2AE/HIST1H3E/HIST1H4F/HIST1H3F/HIST1H3G/HIST1H2BI/HIST1H4H/HIST1H2BJ/HIST1H2AG/HIST1H2BK/HIST1H4I/HIST1H2AH/HIST1H2BL/HIST1H2AI/HIST1H3H/HIST1H2BM/HIST1H4J/HIST1H4K/HIST1H2AK/HIST1H2BN/HIST1H2AL/HIST1H1B/HIST1H3I/HIST1H4L/HIST1H3J/HIST1H2AM/HIST1H2BO/HIST4H4
SFAs%	3	GO cc: high density lipoprotein particle	25	1.35771e-15	6.84967e-13	APOA5/APOA4/APOC3/APOA1/LIPC/CETP/LCAT/APOE/APOC1/APOC4-APOC2/APOC4/APOC2/PLTP
SFAs%	3	GO bp: triglyceride rich lipoprotein particle remodeling	12	1.65065e-14	4.18697e-11	APOA5/APOA4/APOC3/APOA1/LIPC/CETP/LCAT/APOE/APOC2
SFAs%	3	GO bp: reverse cholesterol transport	15	3.59567e-13	4.645e-10	APOA4/APOC3/APOA1/LIPC/CETP/LCAT/LIPG/APOE/APOC2
SFAs%	3	GO cc: protein dna complex	176	9.8984e-11	1.9975e-08	HIST2H4A/HIST2H4B/HIST1H1A/HIST1H3A/HIST1H4A/HIST1H4B/HIST1H3B/HIST1H2AB/HIST1H2BB/HIST1H3C/HIST1H1C/HIST1H4C/HIST1H1T/HIST1H2BC/HIST1H2AC/HIST1H2BD/HIST1H2BE/HIST1H4D/HIST1H3D/HIST1H2AD/HIST1H2BF/HIST1H4E/HIST1H2BG/HIST1H2AE/HIST1H3E/HIST1H4F/HIST1H3F/HIST1H3G/HIST1H2BI/HIST1H4H/HIST1H2BJ/HIST1H2AG/HIST1H2BK/HIST1H4I/HIST1H2AH/HIST1H2BL/HIST1H2AI/HIST1H3H/HIST1H2BM/HIST1H4J/HIST1H4K/HIST1H2AK/HIST1H2BN/HIST1H2AL/HIST1H1B/HIST1H3I/HIST1H4L/HIST1H3J/HIST1H2AM/HIST1H2BO/HIST4H4
SFAs%	3	GO bp: lipid homeostasis	147	3.31504e-10	2.85499e-07	ANGPTL3/GCKR/GPAM/DGAT2/APOA5/APOA4/APOC3/APOA1/LIPC/CETP/LCAT/LIPG/C19orf80/TM6SF2/APOE/APOC4-APOC2/APOC4/APOC2
SFAs%	3	GO bp: neutral lipid metabolic process	121	1.39513e-09	9.01141e-07	CPS1/GPAM/DAGLA/CPT1A/MOGAT2/DGAT2/APOA5/APOA4/APOC3/LIPC/CETP/APOE/APOC1/APOC2/FGF21
SFAs%	3	GO bp: sterol homeostasis	81	8.11653e-09	4.19408e-06	ANGPTL3/DGAT2/APOA5/APOA4/APOC3/APOA1/LIPC/CETP/LCAT/LIPG/APOE/APOC2
SFAs%	3	GO bp: cholesterol efflux	52	1.07441e-08	4.62655e-06	APOA5/APOA4/APOC3/APOA1/CETP/YJEFN3/APOE/APOC1/APOC2/PLTP
SFAs%	3	GO bp: neutral lipid catabolic process	34	6.11831e-08	2.25824e-05	CPS1/DAGLA/APOA5/APOA4/APOC3/LIPC/APOC2/FGF21
SFAs%	3	GO bp: triglyceride catabolic process	26	1.52932e-07	4.93908e-05	CPS1/APOA5/APOA4/APOC3/LIPC/APOC2/FGF21
SFAs%	3	GO bp: high density lipoprotein particle clearance	10	2.7439e-07	7.87701e-05	APOC3/APOA1/LIPG/APOE/APOC2
SFAs%	3	GO bp: glycerolipid catabolic process	60	5.54653e-07	0.000143304	CPS1/DAGLA/APOA5/APOA4/APOC3/LIPC/APOC1/APOC2/FGF21
SFAs%	3	GO bp: cellular lipid metabolic process	942	8.51171e-07	0.000199922	ANGPTL3/GSTM2/GSTM1/CPS1/ADH5/ADH6/ADH1B/ELOVL6/ALOX5/SCD/GPAM/ACSL5/DAGLA/FADS2/FADS3/CPT1A/MOGAT2/DGAT2/UVRAG/APOA5/APOA4/APOC3/APOA1/ACACB/LIPC/CETP/CES2/LCAT/FASN/LIPG/C19orf80/APOE/APOC1/APOC2/FUT2/FGF21/ACOT8
SFAs%	3	GO bp: regulation of triglyceride catabolic process	13	1.34553e-06	0.0002897	APOA5/APOA4/APOC3/APOC2/FGF21
SFAs%	3	GO bp: organic acid biosynthetic process	301	2.73056e-06	0.000542681	GSTM2/GSTM1/FMO3/CPS1/ELOVL6/ALOX5/SCD/FADS2/FADS3/APOA5/APOA4/APOC3/ACACB/LIPC/FASN/APOC1/APOC2/ACOT8
SFAs%	3	GO bp: positive regulation of lipid catabolic process	26	3.28858e-06	0.0006069	ANGPTL3/CPT1A/APOA5/APOA4/APOC2/FGF21
SFAs%	3	GO bp: monocarboxylic acid metabolic process	584	4.55052e-06	0.000783802	ANGPTL3/GSTM2/GSTM1/ADH5/ADH6/ADH1B/ELOVL6/ALOX5/SCD/GPAM/ACSL5/DAGLA/FADS2/FADS3/CPT1A/DGAT2/APOA5/APOA4/APOC3/ACACB/LIPC/CES2/FASN/APOC1/APOC2/ACOT8
SFAs%	3	GO bp: lipid catabolic process	318	5.87326e-06	0.00094841	ANGPTL3/SNX17/CPS1/DAGLA/CPT1A/APOA5/APOA4/APOC3/PAFAH1B2/ACACB/LIPC/DPEP2/LIPG/APOE/APOC1/APOC2/FGF21/ACOT8
SFAs%	3	GO mf: protein dimerization activity	992	7.26681e-06	0.0032192	GSTM2/GSTM1/HIST2H4A/HIST2H4B/NRBP1/SUPT7L/TRIM38/HIST1H3A/HIST1H4A/HIST1H4B/HIST1H3B/HIST1H2AB/HIST1H2BB/HIST1H3C/HIST1H4C/HIST1H2BC/HIST1H2AC/HIST1H2BD/HIST1H2BE/HIST1H4D/HIST1H3D/HIST1H2AD/HIST1H2BF/HIST1H4E/HIST1H2BG/HIST1H2AE/HIST1H3E/HIST1H4F/HIST1H3F/HIST1H3G/HIST1H2BI/HIST1H4H/HIST1H2BJ/HIST1H2AG/HIST1H2BK/HIST1H4I/HIST1H2AH/HIST1H2BL/HIST1H2AI/HIST1H3H/HIST1H2BM/HIST1H4J/HIST1H4K/HIST1H2AK/HIST1H2BN/HIST1H2AL/HIST1H3I/HIST1H4L/HIST1H3J/HIST1H2AM/HIST1H2BO/GABBR1/CHUK/HIF1AN/DGAT2/APOA4/APOA1/PAFAH1B2/HIST4H4/NAE1/HSD17B1/MLX/MEF2B/PVRL2/APOE/RASIP1/IZUMO1/DNTTIP1
SFAs%	3	GO bp: antimicrobial humoral response	109	1.26769e-05	0.00192663	HIST1H2BC/HIST1H2BE/HIST1H2BF/HIST1H2BG/HIST1H2BI/HIST1H2BJ/HIST1H2BK/WFDC2/WFDC9/WFDC10A/WFDC11/WFDC10B/WFDC13/WFDC3
SFAs%	3	GO bp: regulation of very low density lipoprotein particle clearance	4	1.741e-05	0.00245354	APOC3/APOC1/APOC2
SFAs%	3	GO bp: positive regulation of triglyceride metabolic process	22	2.43774e-05	0.0033149	DGAT2/APOA5/APOA4/APOC2/FGF21
SFAs%	3	GO bp: detoxification	124	3.90714e-05	0.00504737	GSTM2/GSTM1/MARC2/MARC1/ADH5/SLC17A3/GPX6/GPX5/APOA4/APOE
SFAs%	3	GO cc: chromosome centromeric core domain	5	4.29936e-05	0.00542257	HIST2H4A/HIST2H4B/HIST1H4A/HIST1H4B/HIST1H2AB/HIST1H4C/HIST1H4D/HIST1H4E/HIST1H2AE/HIST1H4F/HIST1H4H/HIST1H2BJ/HIST1H4I/HIST1H4J/HIST1H4K/HIST1H4L/HIST4H4
SFAs%	3	GO mf: sodium phosphate symporter activity	13	4.5632e-05	0.0115514	SLC17A4/SLC17A1/SLC17A3/SLC17A2
SFAs%	3	GO bp: small molecule metabolic process	1717	4.86739e-05	0.00598843	ANGPTL3/GSTM2/GSTM1/FMO3/MARC2/MARC1/SNX17/GCKR/CPS1/ADH5/ADH6/ADH1B/ELOVL6/LRRC16A/SLC17A1/SLC17A3/MSRA/ALOX5/SCD/NDUFB8/NDUFB8/GPAM/ACSL5/DAGLA/FADS2/FADS3/CPT1A/MOGAT2/DGAT2/APOA5/APOA4/APOC3/APOA1/ACACB/LIPC/CETP/CES2/LCAT/DPEP2/HSD17B1/COASY/FASN/NDUFA13/APOE/APOC1/APOC2/FUT2/FUT1/ACOT8/PLTP/PRODH
SFAs%	3	GO bp: low density lipoprotein particle clearance	27	6.9859e-05	0.0082042	HNRNPK/DGAT2/APOC3/CES3/FGF21
SFAs%	3	GO mf: alcohol dehydrogenase activity zinc dependent	6	8.49384e-05	0.0150511	ADH5/ADH6/ADH1B
SFAs%	3	GO bp: secondary alcohol metabolic process	142	0.000122703	0.0137836	ANGPTL3/SNX17/DGAT2/APOA4/APOA1/LIPC/CETP/LCAT/APOE/APOC1
SFAs%	3	GO bp: regulation of coa transferase activity	7	0.000146831	0.0158067	APOA4/APOA1/APOE
SFAs%	3	GO bp: negative regulation of hydrolase activity	313	0.00022564	0.0233191	ANGPTL3/AHSG/FETUB/APOC3/APOA1/GMIP/APOC1/WFDC2/SPINT3/WFDC8/WFDC10A/WFDC13/SPINT4/WFDC3/MMP9
SFAs%	3	GO mf: oxidoreductase activity acting on paired donors with oxidation of a pair of donors resulting in the reduction of molecular oxygen to two molecules of water	8	0.000232068	0.0316326	SCD/FADS2/FADS3
SFAs%	3	GO bp: regulation of cholesterol efflux	35	0.000252256	0.0250671	APOA1/CETP/YJEFN3/APOE/PLTP
SFAs%	3	GO bp: positive regulation of sterol transport	36	0.000289035	0.0276581	APOA1/CETP/LIPG/APOE/PLTP
SFAs%	3	GO mf: alcohol dehydrogenase nad p plus activity	9	0.000343866	0.035843	ADH5/ADH6/ADH1B
SFAs%	3	GO bp: diacylglycerol biosynthetic process	9	0.000343866	0.0313933	GPAM/MOGAT2/DGAT2
SFAs%	3	GO bp: regulation of lipase activity	86	0.000538277	0.0479562	ANGPTL3/APOA5/APOA4/APOC3/LPAR2/APOC1/APOC2
PUFAs/MUFAs	3	GO cc: protein lipid complex	37	1.83575e-14	1.85227e-11	APOB/LPA/LPL/LIPC/CETP/LCAT/LDLR/APOE/APOC1/APOC4-APOC2/APOC4/APOC2/PLTP
PUFAs/MUFAs	3	GO bp: regulation of plasma lipoprotein particle levels	70	1.95384e-13	1.51442e-09	MFSD2A/APOB/LPL/ABCA1/LIPC/CETP/LCAT/LIPG/LDLR/APOE/APOC1/APOC2/FGF21/PLTP
PUFAs/MUFAs	3	GO bp: lipid localization	460	2.02763e-10	3.68636e-07	MFSD2A/ANGPTL3/APOB/SLC22A1/SLC22A2/LPA/LPL/ABCA1/ABCC2/SYT7/CPT1A/SLCO1B1/SLCO1A2/PITPNM2/LIPC/FTO/CETP/LCAT/LIPG/LDLR/YJEFN3/APOE/APOC1/APOC4-APOC2/APOC4/APOC2/PLTP
PUFAs/MUFAs	3	GO bp: neutral lipid metabolic process	121	4.32192e-10	4.7856e-07	MFSD2A/APOB/DAGLB/LPL/DAGLA/CPT1A/LIPC/CETP/PLA2G15/LDLR/APOE/APOC1/APOC2/FGF21
PUFAs/MUFAs	3	GO bp: organic hydroxy compound transport	270	1.7924e-09	1.38929e-06	APOB/SLC22A1/SLC22A2/SLC22A3/ABCA1/ABCC2/SYT7/SLCO1B1/SLCO1A2/LIPC/CETP/LCAT/LIPG/LDLR/YJEFN3/APOE/APOC1/APOC2/PLTP
PUFAs/MUFAs	3	GO bp: sterol transport	118	3.39078e-09	2.02169e-06	APOB/ABCA1/SYT7/LIPC/CETP/LCAT/LIPG/LDLR/YJEFN3/APOE/APOC1/APOC2/PLTP
PUFAs/MUFAs	3	GO bp: plasma lipoprotein particle clearance	39	2.60949e-08	1.26413e-05	APOB/LIPC/LIPG/LDLR/APOE/APOC1/APOC2/FGF21
PUFAs/MUFAs	3	GO mf: apolipoprotein binding	18	6.38873e-08	0.000113208	LPA/PLG/LPL/ABCA1/LIPC/LCAT
PUFAs/MUFAs	3	GO bp: neutral lipid catabolic process	34	1.9427e-07	7.92518e-05	APOB/DAGLB/LPL/DAGLA/LIPC/APOC2/FGF21
PUFAs/MUFAs	3	GO cc: chylomicron	12	2.31871e-07	5.84896e-05	APOB/LPL/APOE/APOC1/APOC2
PUFAs/MUFAs	3	GO bp: regulation of lipid catabolic process	58	6.60717e-07	0.000232783	MFSD2A/ANGPTL3/DAGLB/CPT1A/LDLR/APOC1/APOC2/FGF21
PUFAs/MUFAs	3	GO bp: protein lipid complex assembly	27	9.25803e-07	0.000287036	MFSD2A/APOB/ABCA1/LCAT/APOE/APOC1
PUFAs/MUFAs	3	GO bp: high density lipoprotein particle clearance	10	4.99213e-06	0.00135679	LIPG/LDLR/APOE/APOC2
PUFAs/MUFAs	3	GO bp: regulation of lipoprotein particle clearance	21	5.42647e-06	0.00135679	LIPG/LDLR/APOC1/APOC2/FGF21
PUFAs/MUFAs	3	GO mf: triglyceride lipase activity	23	8.78919e-06	0.00311489	DAGLB/LPL/DAGLA/LIPC/LIPG
PUFAs/MUFAs	3	GO bp: regulation of triglyceride metabolic process	39	8.98492e-06	0.0020483	MFSD2A/DAGLB/LDLR/APOE/APOC2/FGF21
PUFAs/MUFAs	3	GO bp: sterol metabolic process	146	1.74951e-05	0.00366498	ANGPTL3/APOB/SNX17/ABCA1/LIPC/CETP/LCAT/LDLR/APOE/APOC1
PUFAs/MUFAs	3	GO bp: phospholipid efflux	14	2.28628e-05	0.00443025	ABCA1/APOE/APOC1/APOC2
PUFAs/MUFAs	3	GO mf: phosphatidylcholine binding	28	2.43764e-05	0.0061707	ABCA1/PITPNM2/CETP/APOC1/PLTP
PUFAs/MUFAs	3	GO bp: phosphatidylcholine metabolic process	73	3.86662e-05	0.00660262	MFSD2A/LIPC/CETP/LCAT/PLA2G15/LDLR/APOC1
PUFAs/MUFAs	3	GO bp: very low density lipoprotein particle clearance	6	3.91847e-05	0.00660262	APOE/APOC1/APOC2
PUFAs/MUFAs	3	GO mf: active transmembrane transporter activity	400	5.49967e-05	0.00974541	MFSD2A/SLC5A6/SLC30A3/SLC22A1/SLC22A2/SLC22A3/ABCA1/ABCC2/NDUFB8/NDUFB8/CYB561A3/SLCO1B1/SLCO1A2/ABCB9/SLC12A4/ATP13A1/SLC12A5
PUFAs/MUFAs	3	GO bp: monocarboxylic acid transport	168	5.82764e-05	0.00921838	MFSD2A/SLC5A6/SLC22A1/SLC22A2/SLC22A3/ABCC2/CPT1A/SLCO1B1/SLCO1A2/APOE
PUFAs/MUFAs	3	GO bp: fatty acid metabolic process	367	7.39874e-05	0.0109538	MFSD2A/ANGPTL3/DAGLB/MLXIPL/LPL/SCD/DAGLA/FADS2/FADS3/CPT1A/LIPC/PLA2G15/APOC1/APOC2/ACOT8
PUFAs/MUFAs	3	GO bp: organophosphate ester transport	142	8.44888e-05	0.0119068	MFSD2A/ABCA1/PITPNM2/CETP/LDLR/APOE/APOC1/APOC2/PLTP
PUFAs/MUFAs	3	GO bp: fatty acid biosynthetic process	146	0.000104601	0.0139091	DAGLB/MLXIPL/LPL/SCD/FADS2/FADS3/LIPC/APOC1/APOC2
PUFAs/MUFAs	3	GO mf: oxidoreductase activity acting on paired donors with oxidation of a pair of donors resulting in the reduction of molecular oxygen to two molecules of water	8	0.00010767	0.0136279	SCD/FADS2/FADS3
PUFAs/MUFAs	3	GO bp: membrane organization	766	0.000120347	0.015292	MFSD2A/APOB/RAC1/FZD9/ABCA1/REEP3/BLOC1S2/SEC31B/VPS37C/SYT7/MYRF/AHNAK/PITPNM2/RILPL2/MPV17L/CETP/NDUFA13/YJEFN3/PVRL2/TOMM40/APOE/IZUMO1/PLTP
PUFAs/MUFAs	3	GO mf: toxin transmembrane transporter activity	9	0.000159992	0.0166768	SLC22A1/SLC22A2/SLC22A3
PUFAs/MUFAs	3	GO bp: monocarboxylic acid biosynthetic process	201	0.000255028	0.0308863	DAGLB/MLXIPL/LPL/SCD/FADS2/FADS3/LIPC/APOC1/APOC2/ACOT8
PUFAs/MUFAs	3	GO mf: monoamine transmembrane transporter activity	11	0.000308415	0.0287638	SLC22A1/SLC22A2/SLC22A3
PUFAs/MUFAs	3	GO bp: negative regulation of lipoprotein particle clearance	11	0.000308415	0.0351548	LDLR/APOC1/APOC2
PUFAs/MUFAs	3	GO mf: phospholipase inhibitor activity	12	0.000407376	0.0322707	ANGPTL3/SCGB1A1/APOC1
PUFAs/MUFAs	3	GO mf: icosanoid transmembrane transporter activity	13	0.00052464	0.0371865	SLC22A1/SLC22A2/SLCO1B1
PUFAs/SFAs	3	GO bp: acylglycerol homeostasis	37	4.54304e-16	1.76065e-12	ANGPTL3/GCKR/DGAT2/APOA5/APOA4/APOC3/APOA1/LIPC/CETP/C19orf80/APOE/APOC4-APOC2/APOC4/APOC2
PUFAs/SFAs	3	GO cc: nucleosome	87	7.7165e-16	2.59532e-13	HIST2H4A/HIST2H4B/HIST1H1A/HIST1H3A/HIST1H4A/HIST1H4B/HIST1H3B/HIST1H2AB/HIST1H2BB/HIST1H3C/HIST1H4C/HIST1H2BC/HIST1H2AC/HIST1H2BD/HIST1H2BE/HIST1H4D/HIST1H3D/HIST1H2AD/HIST1H2BF/HIST1H4E/HIST1H2BG/HIST1H2AE/HIST1H3E/HIST1H4F/HIST1H3F/HIST1H3G/HIST1H2BI/HIST1H4H/HIST1H2BJ/HIST1H2AG/HIST1H2BK/HIST1H4I/HIST1H2AH/HIST1H2BL/HIST1H2AI/HIST1H3H/HIST1H2BM/HIST1H4J/HIST1H4K/HIST1H2AK/HIST1H2BN/HIST1H2AL/HIST1H1B/HIST1H3I/HIST1H4L/HIST1H3J/HIST1H2AM/HIST1H2BO/HIST4H4
PUFAs/SFAs	3	GO bp: regulation of plasma lipoprotein particle levels	70	9.37637e-15	1.45353e-11	HNRNPK/DGAT2/APOA5/APOA4/APOC3/APOA1/LIPC/CETP/LCAT/LIPG/APOE/APOC1/APOC2/FGF21/PLTP
PUFAs/SFAs	3	GO bp: lipid homeostasis	147	5.96144e-12	5.77589e-09	ANGPTL3/GCKR/GPAM/DGAT2/APOA5/APOA4/APOC3/APOA1/LIPC/CETP/LCAT/LIPG/C19orf80/TM6SF2/APOE/APOC4-APOC2/APOC4/APOC2
PUFAs/SFAs	3	GO cc: protein dna complex	176	1.08137e-10	1.8185e-08	HIST2H4A/HIST2H4B/HIST1H1A/HIST1H3A/HIST1H4A/HIST1H4B/HIST1H3B/HIST1H2AB/HIST1H2BB/HIST1H3C/HIST1H4C/HIST1H2BC/HIST1H2AC/HIST1H2BD/HIST1H2BE/HIST1H4D/HIST1H3D/HIST1H2AD/HIST1H2BF/HIST1H4E/HIST1H2BG/HIST1H2AE/HIST1H3E/HIST1H4F/HIST1H3F/HIST1H3G/HIST1H2BI/HIST1H4H/HIST1H2BJ/HIST1H2AG/HIST1H2BK/HIST1H4I/HIST1H2AH/HIST1H2BL/HIST1H2AI/HIST1H3H/HIST1H2BM/HIST1H4J/HIST1H4K/HIST1H2AK/HIST1H2BN/HIST1H2AL/HIST1H1B/HIST1H3I/HIST1H4L/HIST1H3J/HIST1H2AM/HIST1H2BO/HIST4H4
PUFAs/SFAs	3	GO bp: phospholipid efflux	14	1.58477e-10	1.11669e-07	APOA5/APOA4/APOC3/APOA1/APOE/APOC1/APOC2
PUFAs/SFAs	3	GO bp: antibacterial humoral response	51	7.52624e-10	4.16685e-07	HIST1H2BC/HIST1H2BE/HIST1H2BF/HIST1H2BG/HIST1H2BI/HIST1H2BJ/HIST1H2BK/WFDC2/WFDC9/WFDC10A/WFDC11/WFDC10B/WFDC13/WFDC3
PUFAs/SFAs	3	GO mf: phosphatidylcholine sterol o acyltransferase activator activity	6	1.90985e-09	1.69212e-06	APOA5/APOA4/APOA1/APOE/APOC1
PUFAs/SFAs	3	GO bp: sterol transport	118	3.56866e-09	1.6271e-06	APOA5/APOA4/APOC3/APOA1/LIPC/CETP/LCAT/LIPG/YJEFN3/APOE/APOC1/APOC2/PLTP
PUFAs/SFAs	3	GO bp: regulation of lipoprotein lipase activity	16	2.88696e-08	1.11884e-05	ANGPTL3/APOA5/APOA4/APOC3/APOC1/APOC2
PUFAs/SFAs	3	GO bp: high density lipoprotein particle clearance	10	7.69322e-08	2.59262e-05	APOC3/APOA1/LIPG/APOE/APOC2
PUFAs/SFAs	3	GO bp: neutral lipid catabolic process	34	1.99926e-07	5.96011e-05	CPS1/APOA5/APOA4/APOC3/LIPC/APOC2/FGF21
PUFAs/SFAs	3	GO bp: fatty acid biosynthetic process	146	3.77983e-07	9.83853e-05	GSTM2/GSTM1/ELOVL6/ALOX5/FADS2/APOA5/APOA4/APOC3/LIPC/FASN/APOC1/APOC2
PUFAs/SFAs	3	GO bp: cellular lipid metabolic process	942	4.07531e-07	9.87116e-05	ANGPTL3/GSTM2/GSTM1/CPS1/ADH6/ADH1B/ELOVL6/ALOX5/GPAM/ACSL5/FADS2/CPT1A/MOGAT2/DGAT2/UVRAG/APOA5/APOA4/APOC3/APOA1/LIPC/CETP/LCAT/FASN/LIPG/C19orf80/APOE/APOC1/APOC2/FUT2/FGF21/SPTLC3/ACOT8
PUFAs/SFAs	3	GO bp: regulation of lipid localization	154	6.71965e-07	0.000146873	ACSL5/APOA4/APOC3/APOA1/CETP/LIPG/YJEFN3/APOE/APOC1/APOC4-APOC2/APOC4/APOC2/PLTP
PUFAs/SFAs	3	GO bp: regulation of lipid transport	129	8.07616e-07	0.000164732	ACSL5/APOA4/APOC3/APOA1/CETP/LIPG/YJEFN3/APOE/APOC1/APOC2/PLTP
PUFAs/SFAs	3	GO bp: protein lipid complex assembly	27	9.48925e-07	0.000179393	APOA4/APOC3/APOA1/LCAT/APOE/APOC1
PUFAs/SFAs	3	GO bp: chemical homeostasis	956	1.6796e-06	0.000289917	ANGPTL3/GSTM2/SLC30A3/GCKR/CPS1/HFE/RMI1/ALOX5/GPAM/DGAT2/APOA5/APOA4/APOC3/APOA1/SIDT2/LIPC/HERPUD1/CETP/ATP6V0D1/LCAT/SLC12A4/LIPG/MYO5B/C19orf80/TM6SF2/ATP13A1/APOE/APOC4-APOC2/APOC4/APOC2/FGF21/SLC12A5
PUFAs/SFAs	3	GO bp: monocarboxylic acid biosynthetic process	201	1.90803e-06	0.000314662	GSTM2/GSTM1/ELOVL6/ALOX5/FADS2/APOA5/APOA4/APOC3/LIPC/FASN/APOC1/APOC2/ACOT8
PUFAs/SFAs	3	GO bp: glycerolipid metabolic process	370	5.68708e-06	0.000881611	CPS1/GPAM/CPT1A/MOGAT2/DGAT2/UVRAG/APOA5/APOA4/APOC3/APOA1/LIPC/CETP/LCAT/APOE/APOC1/APOC2/FGF21
PUFAs/SFAs	3	GO bp: regulation of very low density lipoprotein particle clearance	4	8.08821e-06	0.00118286	APOC3/APOC1/APOC2
PUFAs/SFAs	3	GO mf: sterol transfer activity	23	8.97133e-06	0.00317944	APOA4/APOA1/CETP/APOE/PLTP
PUFAs/SFAs	3	GO bp: organophosphate ester transport	142	1.42364e-05	0.0019359	APOA5/APOA4/APOC3/APOA1/CETP/SLC25A42/APOE/APOC1/APOC2/PLTP
PUFAs/SFAs	3	GO bp: cellular lipid catabolic process	214	2.01967e-05	0.0026533	ANGPTL3/CPS1/CPT1A/APOA5/APOA4/APOC3/LIPC/LIPG/APOC1/APOC2/FGF21/ACOT8
PUFAs/SFAs	3	GO bp: negative regulation of lipoprotein lipase activity	6	3.96822e-05	0.00496092	ANGPTL3/APOC3/APOC1
PUFAs/SFAs	3	GO mf: lipase inhibitor activity	16	4.14247e-05	0.00917557	ANGPTL3/APOC3/APOC1/APOC2
PUFAs/SFAs	3	GO bp: monocarboxylic acid metabolic process	584	6.22021e-05	0.00741737	ANGPTL3/GSTM2/GSTM1/ADH6/ADH1B/ELOVL6/ALOX5/GPAM/ACSL5/FADS2/CPT1A/DGAT2/APOA5/APOA4/APOC3/LIPC/FASN/APOC1/APOC2/ACOT8
PUFAs/SFAs	3	GO bp: positive regulation of coa transferase activity	7	6.87899e-05	0.00784104	APOA4/APOA1/APOE
PUFAs/SFAs	3	GO cc: spherical high density lipoprotein particle	7	6.87899e-05	0.00771211	APOC3/APOA1/APOC2
PUFAs/SFAs	3	GO bp: positive regulation of sterol transport	36	8.78211e-05	0.00958735	APOA1/CETP/LIPG/APOE/PLTP
PUFAs/SFAs	3	GO mf: olfactory receptor activity	294	0.000107282	0.0172821	OR2B2/OR2B6/OR2W1/OR2B3/OR2J3/OR2J2/OR14J1/OR5V1/OR12D3/OR12D2/OR11A1/OR2H1/OR2H2
PUFAs/SFAs	3	GO bp: regulation of cdc42 protein signal transduction	8	0.000109028	0.0114199	APOC3/APOA1/APOE
PUFAs/SFAs	3	GO bp: innate immune response in mucosa	21	0.000129569	0.0130427	HIST1H2BC/HIST1H2BE/HIST1H2BF/HIST1H2BG/HIST1H2BI/HIST1H2BJ/HIST1H2BK/APOA4
PUFAs/SFAs	3	GO bp: diacylglycerol biosynthetic process	9	0.000162004	0.0155023	GPAM/MOGAT2/DGAT2
PUFAs/SFAs	3	GO bp: regulation of fatty acid biosynthetic process	42	0.000186227	0.017391	APOA5/APOA4/APOC3/APOC1/APOC2
PUFAs/SFAs	3	GO bp: homeostatic process	1593	0.000257861	0.0232405	DOCK7/ANGPTL3/GSTM2/SLC30A3/MPV17/GCKR/CPS1/ELOVL6/HFE/RMI1/ALOX5/GPAM/DGAT2/APOA5/APOA4/APOC3/APOA1/SIDT2/LIPC/RRN3/FTO/HERPUD1/CETP/ATP6V0D1/LCAT/SLC12A4/LIPG/MYO5B/C19orf80/TM6SF2/ATP13A1/APOE/APOC4-APOC2/APOC4/APOC2/FGF21/UBE2C/SLC12A5
PUFAs/SFAs	3	GO bp: negative regulation of lipoprotein particle clearance	11	0.000312268	0.0268932	APOC3/APOC1/APOC2
PUFAs/SFAs	3	GO bp: phosphatidylcholine metabolic process	73	0.000334901	0.0282154	APOA4/APOA1/LIPC/CETP/LCAT/APOC1
PUFAs/SFAs	3	GO bp: intermembrane lipid transfer	50	0.000427031	0.0348412	APOA4/APOA1/CETP/APOE/PLTP
PUFAs/SFAs	3	GO bp: response to toxic substance	217	0.000483883	0.0382712	GSTM2/GSTM1/MARC2/MARC1/SDC1/CPS1/GPX6/GPX5/APOA4/APOE
PUFAs/SFAs	3	GO bp: regulation of rho protein signal transduction	82	0.000626467	0.0480767	APOC3/APOA1/KANK2/LPAR2/APOE/RASIP1
Degree of unsaturation	3	GO bp: neutral lipid metabolic process	121	3.5037e-11	1.35786e-07	MFSD2A/CPS1/SLC22A4/GPAM/DAGLA/CPT1A/MOGAT2/DGAT2/APOA5/LIPC/APOE/APOC1/APOC2/FGF21/MBOAT7
Degree of unsaturation	3	GO cc: high density lipoprotein particle	25	1.85798e-08	9.37352e-06	APOA5/LIPC/HPR/APOE/APOC1/APOC4-APOC2/APOC4/APOC2
Degree of unsaturation	3	GO bp: lipid metabolic process	1325	7.80525e-08	0.000120997	MFSD2A/ANGPTL3/GSTM2/GSTM1/EPT1/CPS1/ACSL6/SLC22A4/ELOVL2/LPA/MLXIPL/CYP3A5/AGPAT2/GPAM/DAGLA/FADS2/FADS3/BSCL2/CHKA/CPT1A/MOGAT2/DGAT2/UVRAG/APOA5/LIPC/PEMT/LIPG/TM6SF2/CYP2A6/APOE/APOC1/APOC4-APOC2/APOC4/APOC2/SULT2B1/SPHK2/FUT2/FUT1/FGF21/BCAT2/HSD17B14/MBOAT7
Degree of unsaturation	3	GO bp: triglyceride rich lipoprotein particle clearance	6	3.64896e-07	0.000353539	LIPC/APOE/APOC1/APOC2
Degree of unsaturation	3	GO bp: regulation of triglyceride metabolic process	39	5.11428e-07	0.000360371	MFSD2A/DGAT2/APOA5/APOE/APOC2/FGF21/MBOAT7
Degree of unsaturation	3	GO bp: protein lipid complex subunit organization	47	1.9191e-06	0.0010625	MFSD2A/APOA5/LIPC/LIPG/APOE/APOC1/APOC2
Degree of unsaturation	3	GO bp: neutral lipid catabolic process	34	3.81092e-06	0.00173755	CPS1/DAGLA/APOA5/LIPC/APOC2/FGF21
Degree of unsaturation	3	GO bp: triglyceride rich lipoprotein particle remodeling	12	1.13425e-05	0.0043958	APOA5/LIPC/APOE/APOC2
Degree of unsaturation	3	GO mf: icosanoid transmembrane transporter activity	13	1.62214e-05	0.00958142	SLC22A1/SLC22A2/SLC22A6/SLC22A8
Degree of unsaturation	3	GO bp: positive regulation of lipid catabolic process	26	1.6319e-05	0.00544686	ANGPTL3/CPT1A/APOA5/APOC2/FGF21
Degree of unsaturation	3	GO bp: phospholipid efflux	14	2.24851e-05	0.00670314	APOA5/APOE/APOC1/APOC2
Degree of unsaturation	3	GO bp: reverse cholesterol transport	15	3.0358e-05	0.00811396	LIPC/LIPG/APOE/APOC2
Degree of unsaturation	3	GO mf: lipase inhibitor activity	16	4.00768e-05	0.011836	ANGPTL3/SCGB1A1/APOC1/APOC2
Degree of unsaturation	3	GO bp: fatty acid homeostasis	16	4.00768e-05	0.00970736	MLXIPL/GPAM/DGAT2/APOE
Degree of unsaturation	3	GO bp: regulation of lipid metabolic process	323	6.60307e-05	0.0144422	MFSD2A/ANGPTL3/MLXIPL/BSCL2/CPT1A/DGAT2/APOA5/TM6SF2/APOE/APOC1/APOC2/SPHK2/FGF21/MBOAT7
Degree of unsaturation	3	GO bp: positive regulation of lipid biosynthetic process	81	7.37412e-05	0.0150413	MFSD2A/MLXIPL/DGAT2/APOA5/APOE/APOC2/SPHK2
Degree of unsaturation	3	GO bp: cellular lipid catabolic process	214	9.09134e-05	0.0171871	MFSD2A/ANGPTL3/CPS1/DAGLA/CPT1A/APOA5/LIPC/LIPG/APOC1/APOC2/FGF21
Degree of unsaturation	3	GO bp: organic cation transport	60	0.000107886	0.0190052	SLC22A4/SLC22A5/SLC22A1/SLC22A2/SLC22A3/SLC25A42
Degree of unsaturation	3	GO bp: alditol metabolic process	22	0.000151762	0.0249925	ANGPTL3/DAK/MOGAT2/DGAT2
Degree of unsaturation	3	GO mf: polyamine transmembrane transporter activity	9	0.000157997	0.027997	SLC22A1/SLC22A2/SLC22A3
Degree of unsaturation	3	GO bp: monocarboxylic acid metabolic process	584	0.000165353	0.0256331	MFSD2A/ANGPTL3/GSTM2/GSTM1/ACSL6/ELOVL2/MLXIPL/CYP3A5/GPAM/DAGLA/FADS2/FADS3/CPT1A/DGAT2/APOA5/LIPC/CYP2A6/APOC1/APOC2
Degree of unsaturation	3	GO bp: organic acid metabolic process	904	0.00020376	0.0297989	MFSD2A/ANGPTL3/GSTM2/GSTM1/CPS1/ACSL6/ELOVL2/GNMT/MLXIPL/CYP3A5/GPAM/DAGLA/FADS2/FADS3/ASRGL1/CPT1A/DGAT2/APOA5/LIPC/PDXDC1/CYP2A6/APOC1/APOC2/SULT2B1/BCAT2
Degree of unsaturation	3	GO bp: phospholipid metabolic process	363	0.00022415	0.0310247	MFSD2A/ANGPTL3/EPT1/AGPAT2/GPAM/CHKA/UVRAG/LIPC/PEMT/LIPG/APOC1/APOC2/SPHK2/MBOAT7
Degree of unsaturation	3	GO bp: unsaturated fatty acid metabolic process	102	0.000313097	0.0411325	GSTM2/GSTM1/ELOVL2/DAGLA/FADS2/FADS3/CYP2A6
Degree of unsaturation	3	GO bp: prostaglandin transport	28	0.000400277	0.0495011	SLC22A1/SLC22A2/SLC22A6/SLC22A8

### Sheet: ST24 OPERA m2
Supplementary Table 24: Identification of molecular phenotypes by the OPERA analysis for FA GWAS using model 2.
PUFAs, polyunsaturated fatty acids; DHA, docosahexaenoic acid; LA, linoleic acid; omega-3/omega-6, ratio of omega-3 to omega-6 PUFAs; FAs, fatty acids; MUFAs, monounsaturated fatty acids; SFAs, saturated fatty acids; PPA, posterior probability of association; HEIDI, heterogeneity in dependent instruments. The "%" represents the relative percentage of total fatty acids. Due to file size constraints, only the top 20 xQTLs are displayed when significant results exist for more than 20 molecular phenotypes.
Trait	Chr	GWAS SNP	GWAS SNP bp	N xQTL data	eQTL ID	pQTL ID	mQTL ID	sQTL_ID	hQTL ID	caQTL_ID	PPA	P HEIDI
PUFAs	1	1:23817931_CTT_C	23817931	1			cg06033387, cg07736389, cg07820742, cg12023170				0.92, 0.93, 0.93, 0.93	0.05, 0.03, 0.05, 0.02
PUFAs	1	1:23817931_CTT_C	23817931	2	ENSG00000204219		cg11155265				1	0.07
PUFAs	1	rs6699113	25777743	1					1:25585500:25588008		1	0.22
PUFAs	1	rs6699113	25777743	1	ENSG00000188672, ENSG00000259984						1.00, 1.00	0.15, 0.29
PUFAs	1	rs6699113	25777743	1			cg03538708, cg06961873, cg18883198				1.00, 1.00, 1.00	0.71, 0.93, 0.83
PUFAs	1	rs6699113	25777743	1				chr1:25491584:25498264:clu_41997:ENSG00000204178.9			1	0.36
PUFAs	1	rs6699113	25777743	2				chr1:25491584:25498264:clu_41997:ENSG00000204178.9	1:25585500:25588008		1	0.35
PUFAs	1	rs6699113	25777743	2	ENSG00000188672, ENSG00000259984				1:25585500:25588008		1.00, 1.00	0.03, 0.39
PUFAs	1	rs6699113	25777743	2	ENSG00000188672, ENSG00000259984		cg03538708, cg06961873, cg18883198				1.00, 1.00, 1.00, 1.00, 1.00, 1.00	0.20, 0.21, 0.24, 0.35, 0.43, 0.38
PUFAs	1	rs6699113	25777743	2	ENSG00000188672, ENSG00000259984			chr1:25491584:25498264:clu_41997:ENSG00000204178.9			1.00, 1.00	0.03, 0.23
PUFAs	1	rs6699113	25777743	2			cg03538708, cg06961873, cg18883198		1:25585500:25588008		1.00, 1.00, 1.00	0.31, 0.33, 0.45
PUFAs	1	rs6699113	25777743	2			cg03538708, cg06961873, cg18883198	chr1:25491584:25498264:clu_41997:ENSG00000204178.9			1.00, 1.00, 1.00	0.52, 0.53, 0.62
PUFAs	1	rs6699113	25777743	3	ENSG00000259984			chr1:25491584:25498264:clu_41997:ENSG00000204178.9	1:25585500:25588008		1	0.23
PUFAs	1	rs6699113	25777743	3	ENSG00000259984		cg03538708, cg06961873, cg18883198		1:25585500:25588008		1.00, 1.00, 1.00	0.29, 0.29, 0.43
PUFAs	1	rs6699113	25777743	3	ENSG00000259984		cg03538708, cg06961873, cg18883198	chr1:25491584:25498264:clu_41997:ENSG00000204178.9			1.00, 1.00, 1.00	0.26, 0.25, 0.29
PUFAs	1	rs6699113	25777743	3			cg03538708, cg06961873, cg18883198	chr1:25491584:25498264:clu_41997:ENSG00000204178.9	1:25585500:25588008		1.00, 1.00, 1.00	0.41, 0.32, 0.53
PUFAs	1	rs75978204	62833424	1					1:62949373:62952065, 1:62978170:62984732, 1:62979861:62983107, 1:63031058:63035368, 1:63084356:63092339, 1:63086705:63090571, 1:63138878:63144912, 1:63147355:63159049, 1:63186108:63191965, 1:63193395:63197169		1.00, 1.00, 1.00, 1.00, 1.00, 1.00, 1.00, 1.00, 1.00, 1.00	0.09, 0.84, 0.92, 0.53, 0.12, 0.02, 0.17, 0.05, 0.09, 0.48
PUFAs	1	rs75978204	62833424	1		ANGPTL3:Q9Y5C1:OID20407:v1					1	0.75
PUFAs	1	rs75978204	62833424	1			cg04486648, cg08107208, cg10830713, cg26877327				1.00, 1.00, 1.00, 1.00	0.03, 0.36, 0.33, 0.69
PUFAs	1	rs75978204	62833424	2		ANGPTL3:Q9Y5C1:OID20407:v1			1:62949373:62952065, 1:62978170:62984732, 1:62979861:62983107, 1:63031058:63035368, 1:63084356:63092339, 1:63086705:63090571, 1:63138878:63144912, 1:63147355:63159049, 1:63186108:63191965, 1:63193395:63197169		1.00, 1.00, 1.00, 1.00, 1.00, 1.00, 1.00, 1.00, 1.00, 1.00	0.43, 0.88, 0.82, 0.81, 0.24, 0.11, 0.41, 0.31, 0.45, 0.69
PUFAs	1	rs75978204	62833424	2			cg04486648, cg08107208		1:62949373:62952065, 1:62978170:62984732, 1:62979861:62983107, 1:63031058:63035368, 1:63084356:63092339, 1:63086705:63090571, 1:63138878:63144912, 1:63147355:63159049, 1:63186108:63191965, 1:63193395:63197169		1.00, 1.00, 1.00, 1.00, 1.00, 1.00, 1.00, 1.00, 1.00, 1.00, 1.00, 1.00, 1.00, 1.00, 1.00, 1.00, 1.00, 1.00, 1.00, 1.00	0.42, 0.07, 0.38, 0.10, 0.30, 0.54, 0.43, 0.05, 0.01, 0.29, 0.42, 0.56, 0.34, 0.90, 0.22, 0.20, 0.45, 0.09, 0.25, 0.38
PUFAs	1	rs75978204	62833424	2		ANGPTL3:Q9Y5C1:OID20407:v1	cg04486648, cg08107208, cg10830713, cg26877327				1.00, 1.00, 1.00, 1.00	0.03, 0.27, 0.52, 0.85
PUFAs	1	rs75978204	62833424	3		ANGPTL3:Q9Y5C1:OID20407:v1	cg04486648, cg08107208		1:62949373:62952065, 1:62978170:62984732, 1:62979861:62983107, 1:63031058:63035368, 1:63084356:63092339, 1:63086705:63090571, 1:63138878:63144912, 1:63147355:63159049, 1:63186108:63191965, 1:63193395:63197169		1.00, 1.00, 1.00, 1.00, 1.00, 1.00, 1.00, 1.00, 1.00, 1.00, 1.00, 1.00, 1.00, 1.00, 1.00, 1.00, 1.00, 1.00, 1.00, 1.00	0.15, 0.05, 0.14, 0.09, 0.09, 0.12, 0.18, 0.03, 0.01, 0.14, 0.22, 0.33, 0.17, 0.63, 0.09, 0.09, 0.23, 0.07, 0.20, 0.22
PUFAs	1	rs2934744	63048045	1					1:62949373:62952065, 1:62978170:62984732, 1:62979861:62983107, 1:63031058:63035368, 1:63084356:63092339, 1:63086705:63090571, 1:63138878:63144912, 1:63147355:63159049, 1:63186108:63191965, 1:63193395:63197169		1.00, 1.00, 1.00, 1.00, 1.00, 1.00, 1.00, 1.00, 1.00, 1.00	0.09, 0.84, 0.92, 0.53, 0.12, 0.02, 0.17, 0.05, 0.09, 0.48
PUFAs	1	rs2934744	63048045	1		ANGPTL3:Q9Y5C1:OID20407:v1					1	0.75
PUFAs	1	rs2934744	63048045	1			cg04486648, cg08107208, cg10830713, cg26877327				1.00, 1.00, 1.00, 1.00	0.03, 0.36, 0.33, 0.69
PUFAs	1	rs2934744	63048045	2		ANGPTL3:Q9Y5C1:OID20407:v1			1:62949373:62952065, 1:62978170:62984732, 1:62979861:62983107, 1:63031058:63035368, 1:63084356:63092339, 1:63086705:63090571, 1:63138878:63144912, 1:63147355:63159049, 1:63186108:63191965, 1:63193395:63197169		1.00, 1.00, 1.00, 1.00, 1.00, 1.00, 1.00, 1.00, 1.00, 1.00	0.43, 0.88, 0.82, 0.81, 0.24, 0.11, 0.41, 0.31, 0.45, 0.69
PUFAs	1	rs2934744	63048045	2			cg04486648, cg08107208		1:62949373:62952065, 1:62978170:62984732, 1:62979861:62983107, 1:63031058:63035368, 1:63084356:63092339, 1:63086705:63090571, 1:63138878:63144912, 1:63147355:63159049, 1:63186108:63191965, 1:63193395:63197169		1.00, 1.00, 1.00, 1.00, 1.00, 1.00, 1.00, 1.00, 1.00, 1.00, 1.00, 1.00, 1.00, 1.00, 1.00, 1.00, 1.00, 1.00, 1.00, 1.00	0.42, 0.07, 0.38, 0.10, 0.30, 0.54, 0.43, 0.05, 0.01, 0.29, 0.42, 0.56, 0.34, 0.90, 0.22, 0.20, 0.45, 0.09, 0.25, 0.38
PUFAs	1	rs2934744	63048045	2		ANGPTL3:Q9Y5C1:OID20407:v1	cg04486648, cg08107208, cg10830713, cg26877327				1.00, 1.00, 1.00, 1.00	0.03, 0.27, 0.52, 0.85
PUFAs	1	rs2934744	63048045	3		ANGPTL3:Q9Y5C1:OID20407:v1	cg04486648, cg08107208		1:62949373:62952065, 1:62978170:62984732, 1:62979861:62983107, 1:63031058:63035368, 1:63084356:63092339, 1:63086705:63090571, 1:63138878:63144912, 1:63147355:63159049, 1:63186108:63191965, 1:63193395:63197169		1.00, 1.00, 1.00, 1.00, 1.00, 1.00, 1.00, 1.00, 1.00, 1.00, 1.00, 1.00, 1.00, 1.00, 1.00, 1.00, 1.00, 1.00, 1.00, 1.00	0.15, 0.05, 0.14, 0.09, 0.09, 0.12, 0.18, 0.03, 0.01, 0.14, 0.22, 0.33, 0.17, 0.63, 0.09, 0.09, 0.23, 0.07, 0.20, 0.22
PUFAs	1	rs76272805	63105425	1					1:62949373:62952065, 1:62978170:62984732, 1:62979861:62983107, 1:63031058:63035368, 1:63084356:63092339, 1:63086705:63090571, 1:63138878:63144912, 1:63147355:63159049, 1:63186108:63191965, 1:63193395:63197169		1.00, 1.00, 1.00, 1.00, 1.00, 1.00, 1.00, 1.00, 1.00, 1.00	0.09, 0.84, 0.92, 0.53, 0.12, 0.02, 0.17, 0.05, 0.09, 0.48
PUFAs	1	rs76272805	63105425	1		ANGPTL3:Q9Y5C1:OID20407:v1					1	0.75
PUFAs	1	rs76272805	63105425	1			cg04486648, cg08107208, cg10830713, cg26877327				1.00, 1.00, 1.00, 1.00	0.03, 0.36, 0.33, 0.69
PUFAs	1	rs76272805	63105425	2		ANGPTL3:Q9Y5C1:OID20407:v1			1:62949373:62952065, 1:62978170:62984732, 1:62979861:62983107, 1:63031058:63035368, 1:63084356:63092339, 1:63086705:63090571, 1:63138878:63144912, 1:63147355:63159049, 1:63186108:63191965, 1:63193395:63197169		1.00, 1.00, 1.00, 1.00, 1.00, 1.00, 1.00, 1.00, 1.00, 1.00	0.43, 0.88, 0.82, 0.81, 0.24, 0.11, 0.41, 0.31, 0.45, 0.69
PUFAs	1	rs76272805	63105425	2			cg04486648, cg08107208		1:62949373:62952065, 1:62978170:62984732, 1:62979861:62983107, 1:63031058:63035368, 1:63084356:63092339, 1:63086705:63090571, 1:63138878:63144912, 1:63147355:63159049, 1:63186108:63191965, 1:63193395:63197169		1.00, 1.00, 1.00, 1.00, 1.00, 1.00, 1.00, 1.00, 1.00, 1.00, 1.00, 1.00, 1.00, 1.00, 1.00, 1.00, 1.00, 1.00, 1.00, 1.00	0.42, 0.07, 0.38, 0.10, 0.30, 0.54, 0.43, 0.05, 0.01, 0.29, 0.42, 0.56, 0.34, 0.90, 0.22, 0.20, 0.45, 0.09, 0.25, 0.38
PUFAs	1	rs76272805	63105425	2		ANGPTL3:Q9Y5C1:OID20407:v1	cg04486648, cg08107208, cg10830713, cg26877327				1.00, 1.00, 1.00, 1.00	0.03, 0.27, 0.52, 0.85
PUFAs	1	rs76272805	63105425	3		ANGPTL3:Q9Y5C1:OID20407:v1	cg04486648, cg08107208		1:62949373:62952065, 1:62978170:62984732, 1:62979861:62983107, 1:63031058:63035368, 1:63084356:63092339, 1:63086705:63090571, 1:63138878:63144912, 1:63147355:63159049, 1:63186108:63191965, 1:63193395:63197169		1.00, 1.00, 1.00, 1.00, 1.00, 1.00, 1.00, 1.00, 1.00, 1.00, 1.00, 1.00, 1.00, 1.00, 1.00, 1.00, 1.00, 1.00, 1.00, 1.00	0.15, 0.05, 0.14, 0.09, 0.09, 0.12, 0.18, 0.03, 0.01, 0.14, 0.22, 0.33, 0.17, 0.63, 0.09, 0.09, 0.23, 0.07, 0.20, 0.22
PUFAs	1	rs11102964	109783261	1					1:109779241:109861456		1	0.57
PUFAs	1	rs11102964	109783261	1		CELSR2:Q9HCU4:OID30593:v1					1	0.02
PUFAs	1	rs11102964	109783261	1	ENSG00000134222						1	0.04
PUFAs	1	rs11102964	109783261	2	ENSG00000134222				1:109779241:109861456		1	0.01
PUFAs	1	rs1329125	234740880	1			cg13420364, cg23257934				1.00, 1.00	0.52, 0.46
PUFAs	1	rs1329125	234740880	2	ENSG00000258082			chr1:234963856:234968388:clu_45852:ENSG00000238005.2, chr1:234963856:234968388:clu_45852:ENSG00000258082.1			0.91, 0.91	0.02, 0.02
PUFAs	2	rs73214229	20086287	1		SDC1:P18827:OID20169:v1					1	0.01
PUFAs	2	rs73214229	20086287	1			cg08123321, cg26034934				1.00, 0.96	0.02, 0.03
PUFAs	2	rs73214229	20086287	2		SDC1:P18827:OID20169:v1	cg08123321				1	0.06
PUFAs	2	rs62129551	26940912	1					2:27650015:27669580		1	0.02
PUFAs	2	rs62129551	26940912	1			cg02804722, cg23221603				1.00, 0.90	0.01, 0.10
PUFAs	2	rs116561716	26990430	1					2:27650015:27669580		1	0.02
PUFAs	2	rs116561716	26990430	1			cg25309888				1	0.07
PUFAs	2	rs75252677	27470531	1					2:27650015:27669580		1	0.02
PUFAs	2	rs75252677	27470531	1			cg01252136, cg02583525, cg02804722, cg03848890, cg10883621, cg11170041, cg11525280, cg14013195, cg15138396, cg23221603, cg25309888				0.99, 0.92, 1.00, 0.97, 0.93, 0.96, 0.91, 0.92, 0.92, 0.99, 1.00	0.04, 0.20, 0.01, 0.16, 0.11, 0.32, 0.20, 0.15, 0.04, 0.10, 0.07
PUFAs	2	rs75743860	27627110	1					2:27650015:27669580		0.99	0.02
PUFAs	2	rs139395522	27638213	1					2:27650015:27669580		1	0.02
PUFAs	2	rs139395522	27638213	1			cg01252136, cg02804722, cg03848890, cg23221603, cg25309888				0.98, 1.00, 0.93, 0.97, 1.00	0.04, 0.01, 0.16, 0.10, 0.07
PUFAs	2	rs113709737	27818254	1					2:27650015:27669580		1	0.02
PUFAs	2	rs17706100	27876666	1					2:27650015:27669580		1	0.02
PUFAs	2	rs7349418	28443050	1			cg25309888				1	0.07
PUFAs	2	rs11887534	44066247	1			cg15009328				0.99	0.11
PUFAs	2	rs1446510	113851517	1		IL1RN:P18510:OID20700:v1					1	0.01
PUFAs	2	rs150474434	118845121	1			cg15733266				0.98	0.03
PUFAs	2	rs1446585	136407479	1					2:136575129:136581394, 2:136591429:136599922		1.00, 1.00	0.38, 0.24
PUFAs	2	rs1446585	136407479	1						34849	0.99	0.27
PUFAs	2	rs1446585	136407479	1	ENSG00000076003, ENSG00000226806						1.00, 1.00	0.06, 0.02
PUFAs	2	rs1446585	136407479	1			cg05766948, cg15123519, cg20242066, cg25344623				0.99, 1.00, 1.00, 1.00	0.72, 0.10, 0.03, 0.48
PUFAs	2	rs1446585	136407479	2					2:136575129:136581394, 2:136591429:136599922	34849	1.00, 1.00	0.46, 0.40
PUFAs	2	rs1446585	136407479	2			cg05766948, cg15123519, cg20242066, cg25344623			34849	1.00, 1.00, 1.00, 1.00	0.72, 0.25, 0.19, 0.76
PUFAs	2	rs1446585	136407479	2	ENSG00000076003, ENSG00000226806				2:136575129:136581394, 2:136591429:136599922		1.00, 1.00, 1.00, 1.00	0.27, 0.20, 0.03, 0.02
PUFAs	2	rs1446585	136407479	2	ENSG00000076003, ENSG00000226806					34849	1.00, 1.00	0.17, 0.02
PUFAs	2	rs1446585	136407479	2	ENSG00000076003, ENSG00000226806		cg05766948, cg15123519, cg20242066, cg25344623				1.00, 1.00, 1.00, 1.00, 1.00, 1.00, 1.00	0.16, 0.11, 0.05, 0.19, 0.04, 0.02, 0.06
PUFAs	2	rs1446585	136407479	2			cg05766948, cg15123519, cg20242066, cg25344623		2:136575129:136581394, 2:136591429:136599922		1.00, 1.00, 1.00, 1.00, 1.00, 1.00, 1.00, 1.00	0.58, 0.45, 0.26, 0.20, 0.14, 0.10, 0.46, 0.37
PUFAs	2	rs1446585	136407479	3			cg05766948, cg15123519, cg20242066, cg25344623		2:136575129:136581394, 2:136591429:136599922	34849	1.00, 1.00, 1.00, 1.00, 1.00, 1.00, 1.00, 1.00	0.58, 0.52, 0.19, 0.18, 0.10, 0.10, 0.60, 0.59
PUFAs	2	rs1446585	136407479	3	ENSG00000076003, ENSG00000226806				2:136575129:136581394, 2:136591429:136599922	34849	1.00, 1.00, 1.00, 1.00	0.22, 0.20, 0.04, 0.04
PUFAs	2	rs1446585	136407479	3	ENSG00000076003, ENSG00000226806		cg05766948, cg15123519, cg20242066, cg25344623			34849	1.00, 1.00, 1.00, 1.00, 1.00, 1.00, 1.00, 1.00	0.30, 0.11, 0.09, 0.27, 0.08, 0.04, 0.03, 0.07
PUFAs	2	rs1446585	136407479	3	ENSG00000076003, ENSG00000226806		cg05766948, cg15123519, cg20242066, cg25344623		2:136575129:136581394, 2:136591429:136599922		1.00, 1.00, 1.00, 1.00, 1.00, 1.00, 1.00, 1.00, 1.00, 1.00, 1.00, 1.00, 1.00, 1.00, 1.00, 1.00	0.27, 0.23, 0.16, 0.14, 0.11, 0.09, 0.19, 0.19, 0.10, 0.08, 0.04, 0.04, 0.03, 0.02, 0.08, 0.08
PUFAs	2	rs1446585	136407479	4	ENSG00000076003, ENSG00000226806		cg05766948, cg15123519, cg20242066, cg25344623		2:136575129:136581394, 2:136591429:136599922	34849	1.00, 1.00, 1.00, 1.00, 1.00, 1.00, 1.00, 1.00, 1.00, 1.00, 1.00, 1.00, 1.00, 1.00, 1.00, 1.00	0.29, 0.27, 0.10, 0.11, 0.06, 0.06, 0.24, 0.25, 0.09, 0.08, 0.04, 0.04, 0.03, 0.03, 0.08, 0.09
PUFAs	2	rs28719023	169833499	1					2:169825673:169830632, 2:169826537:169828991, 2:169831082:169838553		0.90, 0.98, 0.98	0.25, 0.03, 0.10
PUFAs	2	rs28719023	169833499	1			cg02743878, cg06540747, cg18912768				0.95, 1.00, 0.98	0.33, 0.02, 0.13
PUFAs	2	rs28719023	169833499	2			cg06540747, cg06836480, cg18912768		2:169917733:169976778, 2:169825673:169830632, 2:169826537:169828991, 2:169831082:169838553		0.99, 0.97, 1.00, 1.00, 1.00	0.15, 0.28, 0.10, 0.04, 0.11
PUFAs	2	rs28719023	169833499	3			cg06540747, cg06836480		2:169917733:169976778	40002	0.98, 0.97	0.14, 0.18
PUFAs	2	rs2110690	202185132	1	ENSG00000055044, ENSG00000155749, ENSG00000204217, ENSG00000226261						0.97, 1.00, 0.92, 0.93	0.04, 0.17, 0.04, 0.12
PUFAs	2	rs2110690	202185132	2	ENSG00000226261				2:203389215:203399426		0.96	0.03
PUFAs	2	rs11693150	203496575	1					2:203451459:203456199, 2:203457013:203461407, 2:203463494:203465927, 2:203472117:203479167, 2:203472466:203477223, 2:203487737:203527770, 2:203528010:203549424, 2:203549669:203572391, 2:203586121:203589492, 2:203597793:203606145		1.00, 1.00, 1.00, 1.00, 1.00, 1.00, 0.98, 1.00, 0.99, 0.97	0.03, 0.04, 0.70, 0.07, 0.18, 0.07, 0.54, 0.03, 0.02, 0.42
PUFAs	2	rs11693150	203496575	1	ENSG00000055044, ENSG00000226261						0.96, 0.92	0.04, 0.12
PUFAs	2	rs11693150	203496575	1			cg05158606, cg18429434				1.00, 1.00	0.02, 0.02
PUFAs	2	rs11693150	203496575	2			cg18429434		2:203451459:203456199, 2:203457013:203461407, 2:203472117:203479167, 2:203472466:203477223, 2:203487737:203527770, 2:203528010:203549424, 2:203549669:203572391, 2:203586121:203589492, 2:203597793:203606145		1.00, 1.00, 1.00, 1.00, 1.00, 1.00, 1.00, 1.00, 1.00	0.05, 0.04, 0.05, 0.17, 0.08, 0.46, 0.04, 0.02, 0.34
PUFAs	3	rs9875338	12296469	1					3:12327782:12331598, 3:12433699:12437710, 3:12462581:12475310, 3:12489479:12536518, 3:12498759:12507987		1.00, 0.99, 1.00, 1.00, 1.00	0.15, 0.15, 0.04, 0.04, 0.05
PUFAs	3	rs9875338	12296469	1						51711, 51724	1.00, 1.00	0.05, 0.01
PUFAs	3	rs9875338	12296469	1	ENSG00000132170						1	0.01
PUFAs	3	rs9875338	12296469	1			cg04399631				1	0.04
PUFAs	3	rs796898039	12683793	1					3:12327782:12331598, 3:12433699:12437710, 3:12462581:12475310, 3:12489479:12536518, 3:12498759:12507987		1.00, 0.99, 1.00, 1.00, 1.00	0.15, 0.15, 0.04, 0.04, 0.05
PUFAs	3	rs796898039	12683793	1						51711, 51724	1.00, 0.99	0.05, 0.01
PUFAs	3	rs796898039	12683793	1	ENSG00000132170						1	0.01
PUFAs	3	rs2472681	119529689	1			cg24846416				1	0.02
PUFAs	3	rs2472681	119529689	2	ENSG00000144852		cg24846416				1	0.01
PUFAs	3	rs7633870	142118914	1			cg00063773, cg20824294				0.97, 0.98	0.11, 0.34
PUFAs	3	rs9653945	142660706	1			cg00063773, cg20824294				0.90, 0.92	0.11, 0.34
PUFAs	3	rs11418097	160049456	2	ENSG00000113810		cg04212239				1	0.88
PUFAs	4	rs114524202	3399360	1						73322	1	0.49
PUFAs	4	rs114524202	3399360	1			cg03007772, cg03835229, cg13455623, cg14583973, cg15233074, cg18866267, cg20362529				0.99, 0.94, 1.00, 0.93, 1.00, 0.90, 0.96	0.03, 0.22, 0.01, 0.14, 0.06, 0.21, 0.03
PUFAs	4	rs114524202	3399360	2			cg01612440, cg07749943, cg08820079, cg10492240, cg10959907, cg11242764, cg16324409, cg17276535, cg18866267, cg20495365			73322	0.92, 0.95, 0.90, 0.98, 1.00, 0.91, 0.98, 0.98, 0.94, 0.99	0.48, 0.03, 0.06, 0.09, 0.02, 0.04, 0.26, 0.12, 0.03, 0.08
PUFAs	4	rs13108218	3443931	1						73322	1	0.49
PUFAs	4	rs7661844	87468625	1						81682	1	0.26
PUFAs	4	rs7661844	87468625	1	ENSG00000172493						1	0.02
PUFAs	4	rs7661844	87468625	1			cg08494390, cg11277230, cg17813310, cg17875845, cg21988461, cg27179352				1.00, 1.00, 1.00, 1.00, 1.00, 1.00	0.43, 0.03, 0.02, 0.30, 0.13, 0.52
PUFAs	4	rs7661844	87468625	2			cg17875845			81682	1	0.14
PUFAs	4	rs7661844	87468625	2	ENSG00000172493		cg17813310, cg17875845				1.00, 1.00	0.02, 0.03
PUFAs	5	rs3843467	55856375	1						102159	1	0.21
PUFAs	5	rs3843467	55856375	1			cg15001016				1	0.3
PUFAs	5	rs3843467	55856375	2					5:55852412:55917677	102159	0.99	0.35
PUFAs	5	rs3843467	55856375	2			cg08496483, cg15001016			102159	1.00, 1.00	0.05, 0.19
PUFAs	5	rs3843467	55856375	3			cg15001016		5:55852412:55917677	102159	0.99	0.21
PUFAs	5	rs4703643	74275278	1	ENSG00000189045						1	0.01
PUFAs	5	rs4703643	74275278	1			cg06430061, cg08441455, cg13931873, cg26567688				1.00, 0.99, 1.00, 1.00	0.02, 0.05, 0.02, 0.07
PUFAs	5	rs7730062	74336943	1	ENSG00000189045						1	0.01
PUFAs	5	rs7730062	74336943	1			cg06430061, cg08441455, cg13931873, cg26567688				1.00, 1.00, 1.00, 1.00	0.02, 0.05, 0.02, 0.07
PUFAs	5	rs55810502	74380959	1	ENSG00000189045						1	0.01
PUFAs	5	rs55810502	74380959	1			cg06430061, cg08441455, cg13931873, cg26567688				1.00, 1.00, 1.00, 1.00	0.02, 0.05, 0.02, 0.07
PUFAs	5	rs12916	74656539	1	ENSG00000189045						1	0.01
PUFAs	5	rs12916	74656539	1			cg06430061, cg08441455, cg13931873, cg26567688				1.00, 0.91, 0.99, 1.00	0.02, 0.05, 0.02, 0.07
PUFAs	5	rs2135026	155810433	1						114945	1	0.03
PUFAs	5	rs6882076	156390297	1						114945	1	0.03
PUFAs	6	rs13198474	25874423	1						120406, 120407	1.00, 1.00	0.15, 0.08
PUFAs	6	rs13198474	25874423	1		BTN2A1:Q7KYR7:OID20713:v1					1	0.06
PUFAs	6	rs13198474	25874423	1			cg02045355, cg12315302, cg20250722				0.99, 1.00, 0.99	0.14, 0.21, 0.08
PUFAs	6	rs13198474	25874423	2		BTN2A1:Q7KYR7:OID20713:v1				120406	1	0.15
PUFAs	6	rs13198474	25874423	2			cg02045355, cg20250722			120406, 120407	1.00, 1.00, 1.00, 1.00	0.54, 0.29, 0.18, 0.11
PUFAs	6	rs13198474	25874423	2		BTN2A1:Q7KYR7:OID20713:v1	cg12315302				1	0.07
PUFAs	6	rs34961555	26199903	1						120406, 120407	1.00, 1.00	0.15, 0.08
PUFAs	6	rs34961555	26199903	1		BTN2A1:Q7KYR7:OID20713:v1					1	0.06
PUFAs	6	rs34961555	26199903	1			cg00719211, cg19226100				1.00, 1.00	0.13, 0.49
PUFAs	6	rs34961555	26199903	2		BTN2A1:Q7KYR7:OID20713:v1				120406	1	0.15
PUFAs	6	rs34961555	26199903	2			cg19226100			120406	1	0.65
PUFAs	6	rs34961555	26199903	2		BTN2A1:Q7KYR7:OID20713:v1	cg19226100				1	0.05
PUFAs	6	rs34961555	26199903	3		BTN2A1:Q7KYR7:OID20713:v1	cg19226100			120406	1	0.41
PUFAs	6	rs13195402	26463575	1						120406, 120407	1.00, 1.00	0.15, 0.08
PUFAs	6	rs13195402	26463575	1		BTN2A1:Q7KYR7:OID20713:v1					1	0.06
PUFAs	6	rs13195402	26463575	1	ENSG00000137338, ENSG00000187626, ENSG00000189298, ENSG00000196812, ENSG00000197279, ENSG00000197914						1.00, 1.00, 1.00, 1.00, 1.00, 1.00	0.17, 0.46, 0.16, 0.25, 0.15, 0.11
PUFAs	6	rs13195402	26463575	1			cg00719211, cg00856041, cg00903577, cg01192291, cg02045355, cg02665416, cg02675264, cg03270340, cg03597347, cg04271792, cg05216056, cg05261824, cg06395469, cg06608359, cg06952873, cg09012858, cg09156207, cg09861992, cg10046620, cg10111716				1.00, 1.00, 1.00, 1.00, 1.00, 1.00, 1.00, 1.00, 1.00, 1.00, 1.00, 1.00, 1.00, 1.00, 1.00, 1.00, 1.00, 1.00, 1.00, 1.00	0.13, 0.41, 0.25, 0.47, 0.14, 0.70, 0.29, 0.51, 0.05, 0.26, 0.20, 0.17, 0.03, 0.38, 0.03, 0.30, 0.02, 0.22, 0.37, 0.29
PUFAs	6	rs13195402	26463575	2		BTN2A1:Q7KYR7:OID20713:v1				120406	1	0.15
PUFAs	6	rs13195402	26463575	2			cg00856041, cg01192291, cg02045355, cg03597347, cg05261824, cg06395469, cg06952873, cg09156207, cg10046620, cg11517269, cg12623302, cg16479474, cg17849569, cg18032046, cg19226100, cg20250722, cg20610915, cg25108566, cg26958806			120406, 120407	1.00, 1.00, 1.00, 1.00, 1.00, 1.00, 1.00, 1.00, 1.00, 1.00, 1.00, 1.00, 1.00, 1.00, 1.00, 1.00, 1.00, 1.00, 1.00, 1.00	0.68, 0.21, 0.54, 0.14, 0.13, 0.30, 0.25, 0.27, 0.10, 0.25, 0.22, 0.21, 0.12, 0.32, 0.65, 0.29, 0.06, 0.59, 0.64, 0.16
PUFAs	6	rs13195402	26463575	2	ENSG00000137338, ENSG00000187626, ENSG00000189298, ENSG00000196812, ENSG00000197279, ENSG00000197914	BTN2A1:Q7KYR7:OID20713:v1					1.00, 1.00, 1.00, 1.00, 1.00, 1.00	0.18, 0.44, 0.17, 0.28, 0.16, 0.04
PUFAs	6	rs13195402	26463575	2	ENSG00000137338		cg00719211, cg00856041, cg00903577, cg01192291, cg02665416, cg02675264, cg03270340, cg03597347, cg04271792, cg05216056, cg06395469, cg06608359, cg06952873, cg09012858, cg09156207, cg09861992, cg10046620, cg10111716, cg11517269, cg12315302				1.00, 1.00, 1.00, 1.00, 1.00, 1.00, 1.00, 1.00, 1.00, 1.00, 1.00, 1.00, 1.00, 1.00, 1.00, 1.00, 1.00, 1.00, 1.00, 1.00	0.21, 0.22, 0.22, 0.08, 0.10, 0.04, 0.16, 0.04, 0.58, 0.07, 0.02, 0.17, 0.02, 0.20, 0.02, 0.28, 0.18, 0.15, 0.02, 0.06
PUFAs	6	rs13195402	26463575	2	ENSG00000197914					120407	1	0.07
PUFAs	6	rs13195402	26463575	2		BTN2A1:Q7KYR7:OID20713:v1	cg00856041, cg00903577, cg01192291, cg02665416, cg02675264, cg03270340, cg03597347, cg04271792, cg05216056, cg05261824, cg06608359, cg09012858, cg09156207, cg09861992, cg10046620, cg10111716, cg10401017, cg11517269, cg12315302, cg13269645				1.00, 1.00, 1.00, 1.00, 1.00, 1.00, 1.00, 1.00, 1.00, 1.00, 1.00, 1.00, 1.00, 1.00, 1.00, 1.00, 1.00, 1.00, 1.00, 1.00	0.27, 0.17, 0.10, 0.38, 0.24, 0.19, 0.01, 0.14, 0.11, 0.01, 0.20, 0.27, 0.02, 0.56, 0.06, 0.06, 0.05, 0.01, 0.07, 0.08
PUFAs	6	rs13195402	26463575	3		BTN2A1:Q7KYR7:OID20713:v1	cg00856041, cg01192291, cg03597347, cg05261824, cg06395469, cg06952873, cg09156207, cg10046620, cg11517269, cg12623302, cg16479474, cg17849569, cg18032046, cg19226100, cg20610915, cg25108566, cg26958806			120406	1.00, 1.00, 1.00, 1.00, 1.00, 1.00, 1.00, 1.00, 1.00, 1.00, 1.00, 1.00, 1.00, 1.00, 1.00, 1.00, 1.00	0.53, 0.19, 0.12, 0.12, 0.30, 0.20, 0.21, 0.13, 0.19, 0.20, 0.18, 0.12, 0.28, 0.41, 0.09, 0.47, 0.51
PUFAs	6	rs13195402	26463575	3	ENSG00000137338	BTN2A1:Q7KYR7:OID20713:v1	cg00719211, cg00856041, cg00903577, cg01192291, cg02045355, cg02665416, cg02675264, cg03270340, cg03597347, cg04271792, cg05216056, cg05261824, cg06395469, cg06608359, cg06952873, cg09012858, cg09156207, cg09861992, cg10046620, cg10111716				1.00, 1.00, 1.00, 1.00, 1.00, 1.00, 1.00, 1.00, 1.00, 1.00, 1.00, 1.00, 1.00, 1.00, 1.00, 1.00, 1.00, 1.00, 1.00, 1.00	0.10, 0.24, 0.21, 0.07, 0.02, 0.14, 0.09, 0.15, 0.05, 0.62, 0.13, 0.02, 0.05, 0.16, 0.03, 0.19, 0.06, 0.47, 0.17, 0.15
PUFAs	6	rs13195402	26463575	3	ENSG00000197914		cg01192291, cg05261824, cg18032046, cg26958806			120407	1.00, 1.00, 1.00, 1.00	0.11, 0.06, 0.11, 0.06
PUFAs	6	rs35715914	27592003	1	ENSG00000137338, ENSG00000187626, ENSG00000189298, ENSG00000196812, ENSG00000197279, ENSG00000197914						1.00, 1.00, 1.00, 1.00, 1.00, 0.99	0.17, 0.46, 0.16, 0.25, 0.15, 0.11
PUFAs	6	rs35715914	27592003	1			cg00719211, cg00856041, cg00903577, cg01192291, cg02665416, cg02675264, cg03270340, cg03597347, cg04271792, cg05216056, cg05261824, cg06395469, cg06608359, cg06952873, cg09012858, cg09156207, cg09861992, cg10046620, cg10111716, cg10401017				0.97, 0.99, 1.00, 1.00, 1.00, 1.00, 1.00, 1.00, 0.96, 0.96, 1.00, 0.90, 1.00, 1.00, 0.95, 1.00, 0.95, 1.00, 0.93, 1.00	0.13, 0.41, 0.25, 0.47, 0.70, 0.29, 0.51, 0.05, 0.26, 0.20, 0.17, 0.03, 0.38, 0.03, 0.30, 0.02, 0.22, 0.37, 0.29, 0.04
PUFAs	6	rs35715914	27592003	2	ENSG00000137338		cg00719211, cg00856041, cg00903577, cg01192291, cg02665416, cg02675264, cg03270340, cg03597347, cg04271792, cg05216056, cg06395469, cg06608359, cg06952873, cg09012858, cg09156207, cg09861992, cg10046620, cg10111716, cg11517269, cg12623302				1.00, 1.00, 1.00, 1.00, 1.00, 1.00, 1.00, 1.00, 1.00, 1.00, 1.00, 1.00, 1.00, 1.00, 1.00, 1.00, 1.00, 1.00, 1.00, 1.00	0.21, 0.22, 0.22, 0.08, 0.10, 0.04, 0.16, 0.04, 0.58, 0.07, 0.02, 0.17, 0.02, 0.20, 0.02, 0.28, 0.18, 0.15, 0.02, 0.02
PUFAs	6	6:34622561_AG_A	34622561	1						121330, 121339	0.99, 0.99	0.56, 0.17
PUFAs	6	6:34622561_AG_A	34622561	1					6:35247601:35302287		0.97	0.67
PUFAs	6	6:34622561_AG_A	34622561	1	ENSG00000023892, ENSG00000065029, ENSG00000196821						1.00, 1.00, 1.00	0.59, 0.74, 0.47
PUFAs	6	6:34622561_AG_A	34622561	1			cg02159271, cg05583848, cg08207604, cg11611097, cg13285319, cg17619965, cg18204017, cg20355598, cg22252041				0.98, 0.99, 0.98, 1.00, 1.00, 0.96, 0.98, 1.00, 1.00	0.32, 0.07, 0.23, 0.87, 0.02, 0.51, 0.44, 0.33, 0.02
PUFAs	6	6:34622561_AG_A	34622561	2					6:35247601:35302287	121330, 121339	1.00, 1.00	0.73, 0.64
PUFAs	6	6:34622561_AG_A	34622561	2			cg05583848, cg08207604, cg11611097, cg13285319, cg17619965, cg18204017			121330, 121339	1.00, 1.00, 1.00, 1.00, 0.99, 1.00, 1.00, 1.00, 1.00, 1.00, 0.99, 1.00	0.16, 0.47, 0.85, 0.07, 0.57, 0.62, 0.09, 0.33, 0.68, 0.06, 0.71, 0.61
PUFAs	6	6:34622561_AG_A	34622561	2	ENSG00000023892, ENSG00000065029					121330, 121339	1.00, 1.00, 1.00, 1.00	0.52, 0.03, 0.52, 0.04
PUFAs	6	6:34622561_AG_A	34622561	2	ENSG00000023892, ENSG00000065029				6:35247601:35302287		1.00, 1.00	0.20, 0.22
PUFAs	6	6:34622561_AG_A	34622561	2	ENSG00000023892, ENSG00000065029		cg05583848, cg08207604, cg11611097, cg13285319, cg17619965, cg18204017				1.00, 1.00, 1.00, 1.00, 1.00, 1.00, 1.00, 1.00, 1.00, 1.00, 1.00, 1.00	0.08, 0.34, 0.54, 0.01, 0.52, 0.20, 0.10, 0.35, 0.57, 0.02, 0.59, 0.31
PUFAs	6	6:34622561_AG_A	34622561	2			cg05583848, cg08207604, cg11611097, cg13285319, cg17619965, cg18204017		6:35247601:35302287		1.00, 1.00, 1.00, 1.00, 1.00, 1.00	0.25, 0.63, 0.34, 0.03, 0.65, 0.79
PUFAs	6	6:34622561_AG_A	34622561	3			cg05583848, cg08207604, cg11611097, cg13285319, cg17619965, cg18204017		6:35247601:35302287	121330, 121339	1.00, 1.00, 1.00, 1.00, 1.00, 1.00, 1.00, 1.00, 1.00, 1.00, 1.00, 1.00	0.23, 0.56, 0.78, 0.10, 0.60, 0.66, 0.22, 0.48, 0.70, 0.12, 0.67, 0.67
PUFAs	6	6:34622561_AG_A	34622561	3	ENSG00000023892, ENSG00000065029				6:35247601:35302287	121330, 121339	1.00, 1.00, 1.00, 1.00	0.59, 0.55, 0.64, 0.57
PUFAs	6	6:34622561_AG_A	34622561	3	ENSG00000023892, ENSG00000065029		cg05583848, cg08207604, cg11611097, cg13285319, cg17619965, cg18204017			121330, 121339	1.00, 1.00, 1.00, 1.00, 1.00, 1.00, 1.00, 1.00, 1.00, 1.00, 1.00, 1.00, 1.00, 1.00, 1.00, 1.00, 1.00, 1.00, 1.00, 1.00	0.22, 0.51, 0.75, 0.11, 0.54, 0.57, 0.13, 0.47, 0.72, 0.09, 0.65, 0.54, 0.18, 0.47, 0.73, 0.10, 0.51, 0.51, 0.11, 0.43
PUFAs	6	6:34622561_AG_A	34622561	3	ENSG00000023892, ENSG00000065029		cg05583848, cg08207604, cg11611097, cg13285319, cg17619965, cg18204017		6:35247601:35302287		1.00, 1.00, 1.00, 1.00, 1.00, 1.00, 1.00, 1.00, 1.00, 1.00, 1.00, 1.00	0.29, 0.66, 0.28, 0.05, 0.53, 0.64, 0.29, 0.70, 0.30, 0.05, 0.63, 0.73
PUFAs	6	6:34622561_AG_A	34622561	4	ENSG00000023892, ENSG00000065029		cg05583848, cg08207604, cg11611097, cg13285319, cg17619965, cg18204017		6:35247601:35302287	121330, 121339	1.00, 1.00, 1.00, 1.00, 1.00, 1.00, 1.00, 1.00, 1.00, 1.00, 1.00, 1.00, 1.00, 1.00, 1.00, 1.00, 1.00, 1.00, 1.00, 1.00	0.24, 0.52, 0.67, 0.12, 0.51, 0.54, 0.25, 0.50, 0.65, 0.14, 0.56, 0.56, 0.22, 0.53, 0.70, 0.12, 0.54, 0.56, 0.22, 0.49
PUFAs	6	rs79834165	34889423	1						121330, 121339	0.99, 0.99	0.56, 0.17
PUFAs	6	rs79834165	34889423	1					6:35247601:35302287		0.96	0.67
PUFAs	6	rs79834165	34889423	1	ENSG00000023892, ENSG00000065029, ENSG00000196821						1.00, 1.00, 1.00	0.59, 0.74, 0.47
PUFAs	6	rs79834165	34889423	1			cg02159271, cg05583848, cg08207604, cg11611097, cg13285319, cg17619965, cg18204017, cg20355598, cg22252041				0.97, 1.00, 0.99, 1.00, 1.00, 0.97, 0.99, 1.00, 1.00	0.32, 0.07, 0.23, 0.87, 0.02, 0.51, 0.44, 0.33, 0.02
PUFAs	6	rs79834165	34889423	2					6:35247601:35302287	121330, 121339	1.00, 1.00	0.73, 0.64
PUFAs	6	rs79834165	34889423	2			cg05583848, cg08207604, cg11611097, cg13285319, cg17619965, cg18204017			121330, 121339	1.00, 1.00, 1.00, 1.00, 1.00, 1.00, 1.00, 1.00, 1.00, 1.00, 1.00, 1.00	0.16, 0.47, 0.85, 0.07, 0.57, 0.62, 0.09, 0.33, 0.68, 0.06, 0.71, 0.61
PUFAs	6	rs79834165	34889423	2	ENSG00000023892, ENSG00000065029					121330, 121339	1.00, 1.00, 1.00, 1.00	0.52, 0.03, 0.52, 0.04
PUFAs	6	rs79834165	34889423	2	ENSG00000023892, ENSG00000065029				6:35247601:35302287		1.00, 1.00	0.20, 0.22
PUFAs	6	rs79834165	34889423	2	ENSG00000023892, ENSG00000065029		cg05583848, cg08207604, cg11611097, cg13285319, cg17619965, cg18204017				1.00, 1.00, 1.00, 1.00, 1.00, 1.00, 1.00, 1.00, 1.00, 1.00, 1.00, 1.00	0.08, 0.34, 0.54, 0.01, 0.52, 0.20, 0.10, 0.35, 0.57, 0.02, 0.59, 0.31
PUFAs	6	rs79834165	34889423	2			cg05583848, cg08207604, cg11611097, cg13285319, cg17619965, cg18204017		6:35247601:35302287		1.00, 1.00, 1.00, 1.00, 1.00, 1.00	0.25, 0.63, 0.34, 0.03, 0.65, 0.79
PUFAs	6	rs79834165	34889423	3			cg05583848, cg08207604, cg11611097, cg13285319, cg17619965, cg18204017		6:35247601:35302287	121330, 121339	1.00, 1.00, 1.00, 1.00, 1.00, 1.00, 1.00, 1.00, 1.00, 1.00, 1.00, 1.00	0.23, 0.56, 0.78, 0.10, 0.60, 0.66, 0.22, 0.48, 0.70, 0.12, 0.67, 0.67
PUFAs	6	rs79834165	34889423	3	ENSG00000023892, ENSG00000065029				6:35247601:35302287	121330, 121339	1.00, 1.00, 1.00, 1.00	0.59, 0.55, 0.64, 0.57
PUFAs	6	rs79834165	34889423	3	ENSG00000023892, ENSG00000065029		cg05583848, cg08207604, cg11611097, cg13285319, cg17619965, cg18204017			121330, 121339	1.00, 1.00, 1.00, 1.00, 1.00, 1.00, 1.00, 1.00, 1.00, 1.00, 1.00, 1.00, 1.00, 1.00, 1.00, 1.00, 1.00, 1.00, 1.00, 1.00	0.22, 0.51, 0.75, 0.11, 0.54, 0.57, 0.13, 0.47, 0.72, 0.09, 0.65, 0.54, 0.18, 0.47, 0.73, 0.10, 0.51, 0.51, 0.11, 0.43
PUFAs	6	rs79834165	34889423	3	ENSG00000023892, ENSG00000065029		cg05583848, cg08207604, cg11611097, cg13285319, cg17619965, cg18204017		6:35247601:35302287		1.00, 1.00, 1.00, 1.00, 1.00, 1.00, 1.00, 1.00, 1.00, 1.00, 1.00, 1.00	0.29, 0.66, 0.28, 0.05, 0.53, 0.64, 0.29, 0.70, 0.30, 0.05, 0.63, 0.73
PUFAs	6	rs79834165	34889423	4	ENSG00000023892, ENSG00000065029		cg05583848, cg08207604, cg11611097, cg13285319, cg17619965, cg18204017		6:35247601:35302287	121330, 121339	1.00, 1.00, 1.00, 1.00, 1.00, 1.00, 1.00, 1.00, 1.00, 1.00, 1.00, 1.00, 1.00, 1.00, 1.00, 1.00, 1.00, 1.00, 1.00, 1.00	0.24, 0.52, 0.67, 0.12, 0.51, 0.54, 0.25, 0.50, 0.65, 0.14, 0.56, 0.56, 0.22, 0.53, 0.70, 0.12, 0.54, 0.56, 0.22, 0.49
PUFAs	6	rs6937088	35285543	1						121330, 121339	0.99, 0.99	0.56, 0.17
PUFAs	6	rs6937088	35285543	1					6:35247601:35302287		1	0.67
PUFAs	6	rs6937088	35285543	1	ENSG00000023892, ENSG00000065029, ENSG00000196821						1.00, 1.00, 1.00	0.59, 0.74, 0.47
PUFAs	6	rs6937088	35285543	1			cg02159271, cg05583848, cg08207604, cg11611097, cg13285319, cg17619965, cg18204017, cg20355598, cg22252041				1.00, 1.00, 1.00, 1.00, 1.00, 0.99, 1.00, 1.00, 1.00	0.32, 0.07, 0.23, 0.87, 0.02, 0.51, 0.44, 0.33, 0.02
PUFAs	6	rs6937088	35285543	2					6:35247601:35302287	121330, 121339	1.00, 1.00	0.73, 0.64
PUFAs	6	rs6937088	35285543	2			cg05583848, cg08207604, cg11611097, cg13285319, cg17619965, cg18204017			121330, 121339	1.00, 1.00, 1.00, 1.00, 0.99, 1.00, 1.00, 1.00, 1.00, 1.00, 0.99, 1.00	0.16, 0.47, 0.85, 0.07, 0.57, 0.62, 0.09, 0.33, 0.68, 0.06, 0.71, 0.61
PUFAs	6	rs6937088	35285543	2	ENSG00000023892, ENSG00000065029					121330, 121339	1.00, 1.00, 1.00, 1.00	0.52, 0.03, 0.52, 0.04
PUFAs	6	rs6937088	35285543	2	ENSG00000023892, ENSG00000065029				6:35247601:35302287		1.00, 1.00	0.20, 0.22
PUFAs	6	rs6937088	35285543	2	ENSG00000023892, ENSG00000065029		cg05583848, cg08207604, cg11611097, cg13285319, cg17619965, cg18204017				1.00, 1.00, 1.00, 1.00, 1.00, 1.00, 1.00, 1.00, 1.00, 1.00, 1.00, 1.00	0.08, 0.34, 0.54, 0.01, 0.52, 0.20, 0.10, 0.35, 0.57, 0.02, 0.59, 0.31
PUFAs	6	rs6937088	35285543	2			cg05583848, cg08207604, cg11611097, cg13285319, cg17619965, cg18204017		6:35247601:35302287		1.00, 1.00, 1.00, 1.00, 1.00, 1.00	0.25, 0.63, 0.34, 0.03, 0.65, 0.79
PUFAs	6	rs6937088	35285543	3			cg05583848, cg08207604, cg11611097, cg13285319, cg17619965, cg18204017		6:35247601:35302287	121330, 121339	1.00, 1.00, 1.00, 1.00, 1.00, 1.00, 1.00, 1.00, 1.00, 1.00, 1.00, 1.00	0.23, 0.56, 0.78, 0.10, 0.60, 0.66, 0.22, 0.48, 0.70, 0.12, 0.67, 0.67
PUFAs	6	rs6937088	35285543	3	ENSG00000023892, ENSG00000065029				6:35247601:35302287	121330, 121339	1.00, 1.00, 1.00, 1.00	0.59, 0.55, 0.64, 0.57
PUFAs	6	rs6937088	35285543	3	ENSG00000023892, ENSG00000065029		cg05583848, cg08207604, cg11611097, cg13285319, cg17619965, cg18204017			121330, 121339	1.00, 1.00, 1.00, 1.00, 1.00, 1.00, 1.00, 1.00, 1.00, 1.00, 1.00, 1.00, 1.00, 1.00, 1.00, 1.00, 1.00, 1.00, 1.00, 1.00	0.22, 0.51, 0.75, 0.11, 0.54, 0.57, 0.13, 0.47, 0.72, 0.09, 0.65, 0.54, 0.18, 0.47, 0.73, 0.10, 0.51, 0.51, 0.11, 0.43
PUFAs	6	rs36018387	35386872	1						121330, 121339	0.99, 0.99	0.56, 0.17
PUFAs	6	rs36018387	35386872	1					6:35247601:35302287		1	0.67
PUFAs	6	rs36018387	35386872	1	ENSG00000023892, ENSG00000065029, ENSG00000196821						1.00, 1.00, 1.00	0.59, 0.74, 0.47
PUFAs	6	rs36018387	35386872	2					6:35247601:35302287	121330, 121339	1.00, 1.00	0.73, 0.64
PUFAs	6	rs36018387	35386872	2	ENSG00000023892, ENSG00000065029					121330, 121339	1.00, 1.00, 1.00, 1.00	0.52, 0.03, 0.52, 0.04
PUFAs	6	rs36018387	35386872	2	ENSG00000023892, ENSG00000065029				6:35247601:35302287		1.00, 1.00	0.20, 0.22
PUFAs	6	rs36018387	35386872	3	ENSG00000023892, ENSG00000065029				6:35247601:35302287	121330, 121339	1.00, 1.00, 1.00, 1.00	0.59, 0.55, 0.64, 0.57
PUFAs	6	rs9382146	52702085	1		GSTA1:P08263:OID20166:v1, GSTA3:Q16772:OID21242:v1					1.00, 1.00	0.96, 0.95
PUFAs	6	rs9382146	52702085	1			cg15290848				1	0.59
PUFAs	6	rs9382146	52702085	2		GSTA1:P08263:OID20166:v1, GSTA3:Q16772:OID21242:v1	cg15290848				1.00, 1.00	0.81, 0.80
PUFAs	6	rs3756772	116325142	1						131292, 131323	1.00, 1.00	0.39, 0.50
PUFAs	6	rs3756772	116325142	1	ENSG00000123500						1	0.13
PUFAs	6	rs3756772	116325142	1			cg05304507, cg12673978, cg15226275, cg18764771, cg26557270, cg26893134				1.00, 1.00, 1.00, 1.00, 1.00, 1.00	0.10, 0.20, 0.11, 0.10, 0.03, 0.15
PUFAs	6	rs3756772	116325142	2			cg05304507, cg12673978, cg15226275, cg18764771, cg26557270, cg26893134			131292	1.00, 1.00, 1.00, 1.00, 1.00, 1.00	0.03, 0.31, 0.03, 0.03, 0.03, 0.03
PUFAs	6	6:127188095_AG_A	127188095	1			cg21431617				1	0.44
PUFAs	6	rs146536252	160285700	1						137906, 137994	1.00, 1.00	0.06, 0.18
PUFAs	6	rs146536252	160285700	1			cg00682158, cg03670381, cg17154159, cg21162003				0.91, 1.00, 1.00, 0.91	0.07, 0.03, 0.17, 0.06
PUFAs	6	rs146536252	160285700	1				chr6:160069014:160069121:clu_30657:ENSG00000197081.12			1	0.02
PUFAs	6	rs146536252	160285700	2				chr6:160069014:160069121:clu_30657:ENSG00000197081.12		137906	1	0.02
PUFAs	6	rs146536252	160285700	2			cg03670381			137994	1	0.19
PUFAs	6	rs648253	160469149	1						137906, 137994	1.00, 1.00	0.06, 0.18
PUFAs	6	rs648253	160469149	1			cg03670381, cg17154159				1.00, 1.00	0.03, 0.17
PUFAs	6	rs648253	160469149	1				chr6:160069014:160069121:clu_30657:ENSG00000197081.12			1	0.02
PUFAs	6	rs648253	160469149	2				chr6:160069014:160069121:clu_30657:ENSG00000197081.12		137906	1	0.02
PUFAs	6	rs648253	160469149	2			cg03670381			137994	1	0.19
PUFAs	6	rs12208357	160543148	1						137906, 137994	1.00, 1.00	0.06, 0.18
PUFAs	6	rs12208357	160543148	1			cg00682158, cg03670381, cg17154159, cg21162003				0.91, 1.00, 1.00, 0.92	0.07, 0.03, 0.17, 0.06
PUFAs	6	rs12208357	160543148	1				chr6:160069014:160069121:clu_30657:ENSG00000197081.12			1	0.02
PUFAs	6	rs12208357	160543148	2				chr6:160069014:160069121:clu_30657:ENSG00000197081.12		137906	1	0.02
PUFAs	6	rs12208357	160543148	2			cg03670381			137994	1	0.19
PUFAs	6	rs147010904	160625299	1						137906, 137994	1.00, 1.00	0.06, 0.18
PUFAs	6	rs147010904	160625299	1				chr6:160069014:160069121:clu_30657:ENSG00000197081.12			1	0.02
PUFAs	6	rs147010904	160625299	2				chr6:160069014:160069121:clu_30657:ENSG00000197081.12		137906	1	0.02
PUFAs	6	rs4252091	161133559	1						137906, 137994	1.00, 1.00	0.06, 0.18
PUFAs	6	rs4252091	161133559	1			cg00682158, cg03670381, cg17154159, cg21162003				0.93, 1.00, 1.00, 0.93	0.07, 0.03, 0.17, 0.06
PUFAs	6	rs4252091	161133559	1				chr6:160069014:160069121:clu_30657:ENSG00000197081.12			1	0.02
PUFAs	6	rs4252091	161133559	2				chr6:160069014:160069121:clu_30657:ENSG00000197081.12		137906	1	0.02
PUFAs	6	rs4252091	161133559	2			cg03670381			137994	1	0.19
PUFAs	7	rs12701713	1090505	1						139310	1	0.16
PUFAs	7	rs12701713	1090505	1					7:1090341:1103536		1	0.03
PUFAs	7	rs12701713	1090505	1			cg00431813, cg01324507, cg01699819, cg02387554, cg03810769, cg06009448, cg06152845, cg06783955, cg06902609, cg07217954, cg07538944, cg08696032, cg08973950, cg10485278, cg12633817, cg13477101, cg14420668, cg14939096, cg15693483, cg18402987				1.00, 1.00, 1.00, 0.95, 1.00, 1.00, 1.00, 0.99, 1.00, 1.00, 1.00, 1.00, 1.00, 1.00, 1.00, 1.00, 1.00, 1.00, 1.00, 1.00	0.56, 0.45, 0.01, 0.03, 0.02, 0.05, 0.56, 0.01, 0.09, 0.08, 0.10, 0.04, 0.02, 0.21, 0.02, 0.03, 0.04, 0.35, 0.05, 0.20
PUFAs	7	rs12701713	1090505	1				chr7:1155584:1157656:clu_25961:ENSG00000178381.11, chr7:926644:935375:clu_25955:ENSG00000105963.13			1.00, 0.98	0.17, 0.06
PUFAs	7	rs12701713	1090505	2					7:1090341:1103536	139310	1	0.04
PUFAs	7	rs12701713	1090505	2			cg07217954, cg27454412			139310	1.00, 1.00	0.01, 0.01
PUFAs	7	rs12701713	1090505	2			cg10485278, cg19426277, cg25557481		7:1090341:1103536		1.00, 1.00, 1.00	0.12, 0.02, 0.04
PUFAs	7	rs12701713	1090505	3			cg07217954, cg08973950, cg15693483, cg19426277, cg20603222, cg21664854, cg26224354, cg27454412		7:1090341:1103536	139310	1.00, 1.00, 1.00, 1.00, 1.00, 1.00, 1.00, 1.00	0.06, 0.01, 0.03, 0.03, 0.03, 0.03, 0.03, 0.04
PUFAs	7	rs192029375	1113014	1						139310	1	0.16
PUFAs	7	rs192029375	1113014	1					7:1090341:1103536		1	0.03
PUFAs	7	rs192029375	1113014	1	ENSG00000188191						0.95	0.52
PUFAs	7	rs192029375	1113014	1				chr7:1155584:1157656:clu_25961:ENSG00000178381.11, chr7:926644:935375:clu_25955:ENSG00000105963.13			1.00, 0.95	0.17, 0.06
PUFAs	7	rs192029375	1113014	2					7:1090341:1103536	139310	1	0.04
PUFAs	7	rs35867424	72032358	1			cg03894450, cg05007097, cg12174008, cg14087351				1.00, 1.00, 1.00, 1.00	0.02, 0.09, 0.12, 0.02
PUFAs	7	rs34052301	72340785	1					7:73057286:73065796		1	0.09
PUFAs	7	rs34052301	72340785	1			cg03894450, cg05007097, cg12174008, cg14087351				1.00, 1.00, 1.00, 1.00	0.02, 0.09, 0.12, 0.02
PUFAs	7	rs34052301	72340785	2			cg14087351		7:73057286:73065796		1	0.06
PUFAs	7	rs200937859	72658089	1					7:73057286:73065796		1	0.09
PUFAs	7	rs200937859	72658089	1			cg03894450, cg05007097, cg12174008, cg14087351				1.00, 1.00, 1.00, 1.00	0.02, 0.09, 0.12, 0.02
PUFAs	7	rs200937859	72658089	2			cg14087351		7:73057286:73065796		1	0.06
PUFAs	7	rs2353082	72913168	1					7:73057286:73065796		1	0.09
PUFAs	7	rs2353082	72913168	1			cg03894450, cg05007097, cg12174008, cg14087351				1.00, 1.00, 1.00, 1.00	0.02, 0.09, 0.12, 0.02
PUFAs	7	rs2353082	72913168	2			cg14087351		7:73057286:73065796		1	0.06
PUFAs	7	rs41301394	75612803	2			cg01676795	chr7:76030524:76047662:clu_26921:ENSG00000127952.16			1	0.27
PUFAs	8	rs2980419	8114141	1						157412, 157421, 157422, 157423	0.92, 1.00, 1.00, 1.00	0.20, 0.09, 0.31, 0.17
PUFAs	8	rs2980419	8114141	1					8:8080751:8088699, 8:8083313:8087935, 8:8371851:8383637, 8:8374934:8378641		1.00, 1.00, 0.99, 0.97	0.37, 0.55, 0.02, 0.23
PUFAs	8	rs2980419	8114141	1	ENSG00000173295, ENSG00000253981						1.00, 1.00	0.03, 0.09
PUFAs	8	rs2980419	8114141	1			cg02520399, cg08447380, cg27000590				1.00, 0.98, 1.00	0.75, 0.35, 0.27
PUFAs	8	rs2980419	8114141	2					8:8080751:8088699, 8:8083313:8087935	157412, 157421, 157422, 157423	1.00, 1.00, 1.00, 1.00, 1.00, 1.00, 1.00, 1.00	0.54, 0.43, 0.32, 0.27, 0.39, 0.39, 0.34, 0.35
PUFAs	8	rs2980419	8114141	2			cg08447380			157412	0.99	0.58
PUFAs	8	rs2980419	8114141	2	ENSG00000173295					157412, 157421, 157422, 157423	0.99, 1.00, 1.00, 1.00	0.01, 0.03, 0.03, 0.02
PUFAs	8	rs2980419	8114141	2	ENSG00000173295, ENSG00000253981				8:8080751:8088699, 8:8083313:8087935, 8:8371851:8383637, 8:8374934:8378641		1.00, 1.00, 1.00, 1.00	0.17, 0.15, 0.13, 0.21
PUFAs	8	rs2980419	8114141	2	ENSG00000253981		cg08447380, cg27000590				1.00, 1.00	0.05, 0.08
PUFAs	8	rs2980419	8114141	2			cg08447380, cg27000590		8:8371851:8383637, 8:8374934:8378641		1.00, 1.00, 1.00	0.02, 0.22, 0.10
PUFAs	8	rs2980419	8114141	3			cg08447380		8:8080751:8088699, 8:8083313:8087935	157412	1.00, 1.00	0.63, 0.52
PUFAs	8	rs2980419	8114141	3	ENSG00000173295				8:8080751:8088699, 8:8083313:8087935	157412, 157421, 157422, 157423	1.00, 1.00, 1.00, 1.00, 1.00, 1.00, 1.00, 1.00	0.04, 0.03, 0.06, 0.06, 0.06, 0.07, 0.05, 0.06
PUFAs	8	rs2980419	8114141	3	ENSG00000173295		cg08447380			157412	0.99	0.04
PUFAs	8	rs2980419	8114141	3	ENSG00000253981		cg08447380, cg27000590		8:8371851:8383637, 8:8374934:8378641		1.00, 1.00, 1.00, 1.00	0.22, 0.33, 0.24, 0.29
PUFAs	8	rs2980419	8114141	4	ENSG00000173295		cg08447380		8:8080751:8088699, 8:8083313:8087935	157412	1.00, 1.00	0.07, 0.06
PUFAs	8	rs7823056	8382705	1					8:8080751:8088699, 8:8083313:8087935, 8:8371851:8383637, 8:8374934:8378641		1.00, 1.00, 1.00, 0.98	0.37, 0.55, 0.02, 0.23
PUFAs	8	rs7823056	8382705	1	ENSG00000173295, ENSG00000253981						1.00, 1.00	0.03, 0.09
PUFAs	8	rs7823056	8382705	1			cg02520399, cg08447380, cg27000590				1.00, 0.99, 1.00	0.75, 0.35, 0.27
PUFAs	8	rs7823056	8382705	2	ENSG00000173295, ENSG00000253981				8:8080751:8088699, 8:8083313:8087935, 8:8371851:8383637, 8:8374934:8378641		1.00, 1.00, 1.00, 1.00	0.17, 0.15, 0.13, 0.21
PUFAs	8	rs7823056	8382705	2	ENSG00000253981		cg08447380, cg27000590				1.00, 1.00	0.05, 0.08
PUFAs	8	rs7823056	8382705	2			cg08447380, cg27000590		8:8371851:8383637, 8:8374934:8378641		1.00, 1.00, 1.00	0.02, 0.22, 0.10
PUFAs	8	rs7823056	8382705	3	ENSG00000253981		cg08447380, cg27000590		8:8371851:8383637, 8:8374934:8378641		1.00, 1.00, 1.00, 1.00	0.22, 0.33, 0.24, 0.29
PUFAs	8	rs2126266	9107745	1					8:8371851:8383637, 8:8374934:8378641		0.98, 0.92	0.02, 0.23
PUFAs	8	rs2126266	9107745	1	ENSG00000253981						1	0.09
PUFAs	8	rs2126266	9107745	1			cg02520399, cg08447380, cg27000590				0.99, 0.97, 1.00	0.75, 0.35, 0.27
PUFAs	8	rs2126266	9107745	2	ENSG00000253981				8:8371851:8383637, 8:8374934:8378641		1.00, 1.00	0.13, 0.21
PUFAs	8	rs2126266	9107745	2	ENSG00000253981		cg08447380, cg27000590				1.00, 1.00	0.05, 0.08
PUFAs	8	rs2126266	9107745	2			cg08447380, cg27000590		8:8371851:8383637, 8:8374934:8378641		1.00, 1.00, 1.00	0.02, 0.22, 0.10
PUFAs	8	rs2126266	9107745	3	ENSG00000253981		cg08447380, cg27000590		8:8371851:8383637, 8:8374934:8378641		1.00, 1.00, 1.00, 1.00	0.22, 0.33, 0.24, 0.29
PUFAs	8	rs34648177	9161125	1					8:8371851:8383637, 8:8374934:8378641		0.99, 0.94	0.02, 0.23
PUFAs	8	rs34648177	9161125	1	ENSG00000253981						1	0.09
PUFAs	8	rs34648177	9161125	1			cg02520399, cg08447380, cg27000590				0.99, 0.97, 1.00	0.75, 0.35, 0.27
PUFAs	8	rs34648177	9161125	2	ENSG00000253981				8:8371851:8383637, 8:8374934:8378641		1.00, 1.00	0.13, 0.21
PUFAs	8	rs34648177	9161125	2	ENSG00000253981		cg08447380, cg27000590				1.00, 1.00	0.05, 0.08
PUFAs	8	rs34648177	9161125	2			cg08447380, cg27000590		8:8371851:8383637, 8:8374934:8378641		1.00, 1.00, 1.00	0.02, 0.22, 0.10
PUFAs	8	rs34648177	9161125	3	ENSG00000253981		cg08447380, cg27000590		8:8371851:8383637, 8:8374934:8378641		1.00, 1.00, 1.00, 1.00	0.22, 0.33, 0.24, 0.29
PUFAs	8	rs111622501	9358850	1					8:8371851:8383637, 8:8374934:8378641		0.99, 0.94	0.02, 0.23
PUFAs	8	rs111622501	9358850	1	ENSG00000253981						1	0.09
PUFAs	8	rs111622501	9358850	1			cg08447380, cg27000590				0.95, 1.00	0.35, 0.27
PUFAs	8	rs111622501	9358850	2	ENSG00000253981				8:8371851:8383637, 8:8374934:8378641		1.00, 1.00	0.13, 0.21
PUFAs	8	rs111622501	9358850	2	ENSG00000253981		cg08447380, cg27000590				1.00, 1.00	0.05, 0.08
PUFAs	8	rs111622501	9358850	2			cg08447380, cg27000590		8:8371851:8383637, 8:8374934:8378641		1.00, 1.00, 1.00	0.02, 0.22, 0.10
PUFAs	8	rs111622501	9358850	3	ENSG00000253981		cg08447380, cg27000590		8:8371851:8383637, 8:8374934:8378641		1.00, 1.00, 1.00, 1.00	0.22, 0.33, 0.24, 0.29
PUFAs	8	rs4841465	10819854	1						157749, 157756, 157759, 157760, 157761, 157768, 157774	1.00, 1.00, 1.00, 1.00, 1.00, 1.00, 1.00	0.63, 0.41, 0.69, 0.73, 0.42, 0.91, 0.73
PUFAs	8	rs4841465	10819854	1	ENSG00000079459, ENSG00000154328, ENSG00000255354, ENSG00000255518						1.00, 1.00, 1.00, 1.00	0.05, 0.07, 0.37, 0.24
PUFAs	8	rs4841465	10819854	1			cg09041527, cg09528494, cg14329976, cg21645268				1.00, 1.00, 1.00, 1.00	0.06, 0.38, 0.49, 0.12
PUFAs	8	rs4841465	10819854	1				chr8:11803225:11803322:clu_48302:ENSG00000079459.12			0.98	0.91
PUFAs	8	rs4841465	10819854	2			cg09528494			157756, 157759, 157760, 157761, 157768, 157774	1.00, 1.00, 1.00, 1.00, 1.00, 1.00	0.32, 0.54, 0.54, 0.45, 0.59, 0.53
PUFAs	8	rs4841465	10819854	2	ENSG00000079459, ENSG00000255354, ENSG00000255518		cg09041527, cg09528494				1.00, 1.00, 1.00	0.15, 0.06, 0.05
PUFAs	8	rs4841465	10819854	2	ENSG00000255354, ENSG00000255518, ENSG00000269954					157756, 157759, 157761, 157768, 157774, 157760, 157680	1.00, 1.00, 1.00, 1.00, 1.00, 1.00, 1.00, 1.00, 1.00, 1.00, 1.00, 0.90, 0.95, 0.95, 0.95, 0.95, 0.95	0.05, 0.16, 0.07, 0.13, 0.08, 0.03, 0.11, 0.09, 0.05, 0.11, 0.05, 0.99, 0.21, 0.32, 0.19, 0.42, 0.34
PUFAs	8	rs4841465	10819854	3	ENSG00000255354, ENSG00000255518		cg09528494			157756, 157759, 157761, 157768, 157774, 157760	1.00, 1.00, 1.00, 1.00, 1.00, 1.00, 1.00, 1.00, 1.00, 1.00, 1.00	0.08, 0.19, 0.12, 0.16, 0.12, 0.06, 0.15, 0.12, 0.11, 0.14, 0.09
PUFAs	8	rs4841465	10819854	4	ENSG00000079459, ENSG00000154328		cg09528494		8:10183532:10200265	157774	0.99, 0.99	0.85, 0.87
PUFAs	8	rs4840565	11345545	1						157680, 157749, 157756, 157759, 157760, 157761, 157768, 157774	0.95, 1.00, 1.00, 1.00, 1.00, 1.00, 1.00, 1.00	0.85, 0.63, 0.41, 0.69, 0.73, 0.42, 0.91, 0.73
PUFAs	8	rs4840565	11345545	1	ENSG00000079459, ENSG00000154328, ENSG00000255354, ENSG00000255518, ENSG00000269954						1.00, 1.00, 1.00, 1.00, 0.93	0.05, 0.07, 0.37, 0.24, 0.28
PUFAs	8	rs4840565	11345545	1			cg09041527, cg09528494, cg14329976, cg21645268				1.00, 1.00, 1.00, 1.00	0.06, 0.38, 0.49, 0.12
PUFAs	8	rs4840565	11345545	1				chr8:11803225:11803322:clu_48302:ENSG00000079459.12			0.99	0.91
PUFAs	8	rs4840565	11345545	2	ENSG00000079459, ENSG00000255354, ENSG00000255518		cg09041527, cg09528494				1.00, 1.00, 1.00	0.15, 0.06, 0.05
PUFAs	8	rs4840565	11345545	2	ENSG00000136573, ENSG00000255354, ENSG00000255518, ENSG00000269954					157759, 157761, 157768, 157774, 157756, 157765, 157771, 157760, 157680	0.91, 0.92, 0.92, 0.91, 1.00, 1.00, 1.00, 0.91, 1.00, 0.91, 1.00, 1.00, 1.00, 1.00, 1.00, 1.00, 1.00, 0.96, 0.97, 0.97	0.03, 0.02, 0.04, 0.01, 0.05, 0.16, 0.07, 0.14, 0.13, 0.10, 0.08, 0.03, 0.11, 0.09, 0.05, 0.11, 0.05, 0.99, 0.21, 0.32
PUFAs	8	rs1495741	18272881	1			cg14494313				0.99	0.01
PUFAs	8	rs117199990	19820916	1					8:19930913:19934255		0.98	0.04
PUFAs	8	rs2980874	126444788	1						171169	1	0.02
PUFAs	8	rs143293850	145013164	1			cg01228685				0.93	0.75
PUFAs	9	rs1215112	15303583	1					9:15211377:15228116, 9:15235477:15313969, 9:15287973:15312987		1.00, 1.00, 1.00	0.84, 0.59, 0.38
PUFAs	9	rs635634	136155000	1			cg07241568, cg14271713, cg24267699				1.00, 1.00, 1.00	0.02, 0.15, 0.03
PUFAs	10	10:5262963_AAC_A	5262963	1						184018	1	0.39
PUFAs	10	10:5262963_AAC_A	5262963	1		AKR1C4:P17516:OID20062:v1					1	0.46
PUFAs	10	10:5262963_AAC_A	5262963	1			cg20130789				1	0.06
PUFAs	10	10:5262963_AAC_A	5262963	2		AKR1C4:P17516:OID20062:v1				184018	1	0.62
PUFAs	10	10:5262963_AAC_A	5262963	2			cg20130789			184018	1	0.17
PUFAs	10	10:5262963_AAC_A	5262963	2		AKR1C4:P17516:OID20062:v1	cg20130789				1	0.11
PUFAs	10	10:5262963_AAC_A	5262963	3		AKR1C4:P17516:OID20062:v1	cg20130789			184018	1	0.19
PUFAs	10	rs3758413	17268839	1					10:17235126:17287092		1	0.69
PUFAs	10	rs1782652	81074125	1			cg04256907				0.97	0.05
PUFAs	10	rs11187256	94801698	1			cg07606384, cg12110262, cg15980076, cg25964940				1.00, 0.98, 0.99, 1.00	0.05, 0.18, 0.49, 0.04
PUFAs	10	rs2862954	101912064	1	ENSG00000095485, ENSG00000107566, ENSG00000196072, ENSG00000227492, ENSG00000230224						1.00, 0.99, 1.00, 0.99, 1.00	0.13, 0.13, 0.13, 0.48, 0.02
PUFAs	10	rs2862954	101912064	1			cg11888571, cg20925178, cg25584355				1.00, 0.99, 0.99	0.02, 0.01, 0.01
PUFAs	10	rs2862954	101912064	2	ENSG00000095485, ENSG00000107566, ENSG00000196072, ENSG00000227492, ENSG00000230224		cg11888571, cg20925178, cg25584355				1.00, 1.00, 1.00, 1.00, 1.00, 1.00, 1.00, 1.00, 1.00, 1.00, 1.00, 1.00, 1.00, 1.00, 1.00	0.09, 0.05, 0.07, 0.02, 0.01, 0.02, 0.05, 0.05, 0.04, 0.11, 0.11, 0.13, 0.03, 0.02, 0.02
PUFAs	11	rs440150	2936657	1				chr11:2919407:2919717:clu_5343:ENSG00000110628.13, chr11:2919407:2919738:clu_5343:ENSG00000110628.13			1.00, 1.00	0.05, 0.05
PUFAs	11	rs7943121	18656062	1			cg00457155, cg10262997				0.92, 0.98	0.27, 0.38
PUFAs	11	rs7943121	18656062	2	ENSG00000074319		cg14332346				0.95	0.04
PUFAs	11	rs7943121	18656062	3	ENSG00000074319		cg14332346			197532	0.93	0.08
PUFAs	11	rs7121264	47730148	1						200311	1	0.15
PUFAs	11	rs7121264	47730148	1	ENSG00000149177						1	0.48
PUFAs	11	rs7121264	47730148	1			cg00394658, cg04411041, cg16027310, cg22976120, cg25318278, cg26468891				1.00, 1.00, 1.00, 0.99, 1.00, 1.00	0.64, 0.02, 0.42, 0.73, 0.10, 0.57
PUFAs	11	rs7121264	47730148	2			cg16027310, cg26468891			200311	1.00, 1.00	0.40, 0.36
PUFAs	11	rs7121264	47730148	2	ENSG00000149177		cg00394658, cg04411041, cg22976120, cg25318278				1.00, 1.00, 1.00, 1.00	0.18, 0.01, 0.31, 0.05
PUFAs	11	rs6485802	48051442	1						200311	1	0.15
PUFAs	11	rs6485802	48051442	1	ENSG00000149177						1	0.48
PUFAs	11	rs6485802	48051442	1			cg00394658, cg04411041, cg16027310, cg22976120, cg23433285, cg26468891				1.00, 1.00, 1.00, 1.00, 0.93, 1.00	0.64, 0.02, 0.42, 0.73, 0.24, 0.57
PUFAs	11	rs6485802	48051442	2			cg16027310, cg26468891			200311	1.00, 1.00	0.40, 0.36
PUFAs	11	rs6485802	48051442	2	ENSG00000149177		cg00394658, cg04411041, cg22976120				1.00, 1.00, 1.00	0.18, 0.01, 0.31
PUFAs	11	rs2202464	48961899	1						200311	1	0.15
PUFAs	11	rs2202464	48961899	1	ENSG00000149177						1	0.48
PUFAs	11	rs2202464	48961899	1			cg16027310, cg22976120, cg26468891				1.00, 1.00, 1.00	0.42, 0.73, 0.57
PUFAs	11	rs2202464	48961899	2			cg16027310, cg26468891			200311	1.00, 1.00	0.40, 0.36
PUFAs	11	rs2202464	48961899	2	ENSG00000149177		cg22976120				1	0.31
PUFAs	11	rs11230735	61302244	1			cg01825921, cg03735013, cg11730100, cg15676405, cg16576620, cg20144359, cg24870774				0.99, 1.00, 1.00, 1.00, 1.00, 0.91, 1.00	0.40, 0.08, 0.04, 0.03, 0.10, 0.04, 0.02
PUFAs	11	rs1791786	61399965	1			cg01825921, cg03735013, cg11730100, cg15676405, cg16576620, cg24870774				0.98, 1.00, 1.00, 1.00, 1.00, 1.00	0.40, 0.08, 0.04, 0.03, 0.10, 0.02
PUFAs	11	rs673335	75450576	1					11:75466001:75625178, 11:75519398:75539742		0.99, 0.92	0.32, 0.36
PUFAs	11	rs673335	75450576	1			cg13641591				1	0.02
PUFAs	11	rs673335	75450576	2			cg13641591		11:75466001:75625178, 11:75519398:75539742		1.00, 1.00	0.01, 0.02
PUFAs	11	rs7117842	122534504	1			cg20555462, cg26684673				1.00, 1.00	0.77, 0.05
PUFAs	11	rs11220464	126253877	1				chr11:126355842:126380830:clu_7864:ENSG00000110080.18, chr11:126355842:126406096:clu_7864:ENSG00000110080.18, chr11:126380908:126406096:clu_7864:ENSG00000110080.18			1.00, 1.00, 1.00	0.44, 0.11, 0.21
PUFAs	12	rs9669354	50715252	1			cg01352472, cg03907575, cg20014596				1.00, 1.00, 1.00	0.02, 0.22, 0.11
PUFAs	12	rs7968440	51134741	1						212482	0.92	0.02
PUFAs	12	rs7968440	51134741	1			cg01352472, cg03907575, cg20014596				1.00, 1.00, 1.00	0.02, 0.22, 0.11
PUFAs	12	rs7397189	57728776	1		INHBC:P55103:OID21093:v1					1	0.59
PUFAs	12	rs1265564	111708458	1		BRAP:Q7Z569:OID31506:v1, ERP29:P30040:OID30578:v1					0.99, 0.98	0.23, 0.30
PUFAs	12	rs11065979	112059557	1		BRAP:Q7Z569:OID31506:v1, ERP29:P30040:OID30578:v1					0.99, 0.98	0.23, 0.30
PUFAs	12	rs11066188	112610714	1		BRAP:Q7Z569:OID31506:v1, ERP29:P30040:OID30578:v1					1.00, 0.99	0.23, 0.30
PUFAs	12	rs1169284	121419926	1						220429	1	0.02
PUFAs	12	rs1169284	121419926	1			cg02403541, cg14101638				1.00, 1.00	0.06, 0.24
PUFAs	12	rs113707571	123785526	1					12:123741783:123758349, 12:123772749:123784531, 12:123775435:123793638		0.99, 1.00, 1.00	0.03, 0.23, 0.38
PUFAs	12	rs113707571	123785526	1	ENSG00000111328, ENSG00000235423						1.00, 1.00	0.17, 0.05
PUFAs	12	rs113707571	123785526	1			cg02338538				0.97	0.03
PUFAs	12	rs113707571	123785526	1				chr12:123267282:123268169:clu_4872:ENSG00000111328.6			0.95	0.82
PUFAs	12	rs113707571	123785526	2				chr12:123267282:123268169:clu_4872:ENSG00000111328.6	12:123741783:123758349, 12:123772749:123784531, 12:123775435:123793638		0.99, 1.00, 1.00	0.08, 0.34, 0.49
PUFAs	12	rs113707571	123785526	2	ENSG00000111328, ENSG00000235423				12:123741783:123758349, 12:123772749:123784531, 12:123775435:123793638		1.00, 1.00, 1.00, 1.00, 1.00, 1.00	0.04, 0.09, 0.18, 0.02, 0.03, 0.08
PUFAs	12	rs113707571	123785526	2	ENSG00000111328, ENSG00000235423		cg02338538				0.96, 0.96	0.06, 0.02
PUFAs	12	rs113707571	123785526	2	ENSG00000111328, ENSG00000235423			chr12:123267282:123268169:clu_4872:ENSG00000111328.6			1.00, 1.00	0.10, 0.05
PUFAs	12	rs113707571	123785526	2			cg02338538		12:123741783:123758349, 12:123772749:123784531, 12:123775435:123793638		0.95, 0.96, 0.96	0.02, 0.05, 0.05
PUFAs	12	rs113707571	123785526	2			cg02338538	chr12:123267282:123268169:clu_4872:ENSG00000111328.6			0.96	0.05
PUFAs	12	rs113707571	123785526	3	ENSG00000111328, ENSG00000235423			chr12:123267282:123268169:clu_4872:ENSG00000111328.6	12:123741783:123758349, 12:123772749:123784531, 12:123775435:123793638		1.00, 1.00, 1.00, 1.00, 1.00, 1.00	0.04, 0.11, 0.15, 0.03, 0.07, 0.09
PUFAs	12	rs113707571	123785526	3	ENSG00000111328, ENSG00000235423		cg02338538		12:123741783:123758349, 12:123772749:123784531, 12:123775435:123793638		0.95, 0.96, 0.95, 0.95, 0.96, 0.95	0.03, 0.05, 0.06, 0.01, 0.03, 0.03
PUFAs	12	rs113707571	123785526	3	ENSG00000111328, ENSG00000235423		cg02338538	chr12:123267282:123268169:clu_4872:ENSG00000111328.6			0.96, 0.96	0.03, 0.02
PUFAs	12	rs113707571	123785526	3			cg02338538	chr12:123267282:123268169:clu_4872:ENSG00000111328.6	12:123741783:123758349, 12:123772749:123784531, 12:123775435:123793638		0.95, 0.96, 0.95	0.03, 0.06, 0.06
PUFAs	12	rs113707571	123785526	4	ENSG00000111328, ENSG00000235423		cg02338538	chr12:123267282:123268169:clu_4872:ENSG00000111328.6	12:123741783:123758349, 12:123772749:123784531, 12:123775435:123793638		0.95, 0.95, 0.95, 0.95, 0.95, 0.95	0.03, 0.04, 0.05, 0.02, 0.03, 0.03
PUFAs	13	rs7140110	114544024	1			cg01652514				0.99	0.03
PUFAs	13	rs7140110	114544024	2	ENSG00000130177		cg02115394, cg04718414, cg21025488, cg24704211, cg24890222				0.90, 0.90, 0.91, 0.90, 0.91	0.02, 0.01, 0.01, 0.01, 0.01
PUFAs	13	rs7140110	114544024	3	ENSG00000130177		cg02115394, cg04718414, cg21025488, cg24704211, cg24890222	chr13:114263014:114265150:clu_2318:ENSG00000130177.14, chr13:114263014:114272184:clu_2318:ENSG00000130177.14			0.92, 0.94, 0.92, 0.94, 0.92, 0.94, 0.92, 0.94, 0.92, 0.95	0.02, 0.05, 0.01, 0.04, 0.01, 0.04, 0.02, 0.04, 0.01, 0.04
PUFAs	16	rs4984741	1025464	1			cg04357082, cg07153511, cg08568145, cg12958312, cg26812486				0.90, 0.91, 0.92, 0.96, 0.91	0.26, 0.11, 0.09, 0.89, 0.28
PUFAs	16	rs4984741	1025464	2	ENSG00000103227		cg04357082, cg07153511, cg08568145				0.98, 0.98, 0.99	0.15, 0.03, 0.04
PUFAs	16	rs34186989	14698486	1					16:15143898:15150948		1	0.32
PUFAs	16	rs34186989	14698486	1						245727	1	0.02
PUFAs	16	rs34186989	14698486	1	ENSG00000260872						1	0.03
PUFAs	16	rs34186989	14698486	2					16:15143898:15150948	245727	1	0.15
PUFAs	16	rs34186989	14698486	2	ENSG00000260872				16:15143898:15150948		1	0.03
PUFAs	16	rs35512524	15171448	1					16:15143898:15150948		1	0.32
PUFAs	16	rs35512524	15171448	1						245727	1	0.02
PUFAs	16	rs35512524	15171448	1	ENSG00000260872						1	0.03
PUFAs	16	rs35512524	15171448	2					16:15143898:15150948	245727	1	0.15
PUFAs	16	rs35512524	15171448	2	ENSG00000260872				16:15143898:15150948		1	0.03
PUFAs	16	rs11645609	15528784	1					16:15143898:15150948		1	0.32
PUFAs	16	rs11645609	15528784	1						245727	1	0.02
PUFAs	16	rs11645609	15528784	1	ENSG00000260872						1	0.03
PUFAs	16	rs11645609	15528784	2					16:15143898:15150948	245727	1	0.15
