## Supplementary Tables for "Genome-wide association studies and multi-omics integrative analysis reveal novel loci and their molecular mechanisms for circulating polyunsaturated, monounsaturated, and saturated fatty acids" (part 38 of 40)

### Sheet: ST24 OPERA m2 (continued)
Supplementary Table 24: Identification of molecular phenotypes by the OPERA analysis for FA GWAS using model 2.
PUFAs	16	rs11645609	15528784	2	ENSG00000260872				16:15143898:15150948		1	0.03
PUFAs	16	rs1968493	56900100	1						247751	1	0.12
PUFAs	16	rs1968493	56900100	1			cg16660091				1	0.01
PUFAs	16	rs77233249	71582994	1	ENSG00000040199						1	0.02
PUFAs	16	rs77233249	71582994	1				chr16:72058355:72059114:clu_15080:ENSG00000257017.8, chr16:72058355:72059114:clu_15080:ENSG00000261701.6, chr16:72059188:72060112:clu_15079:ENSG00000257017.8			0.92, 0.92, 1.00	0.03, 0.03, 0.05
PUFAs	16	rs12924886	72075593	1	ENSG00000040199						1	0.02
PUFAs	16	rs12924886	72075593	1				chr16:72059188:72060112:clu_15079:ENSG00000257017.8			1	0.05
PUFAs	17	rs11078597	1618363	1		SERPINF2:P08697:OID30779:v1					1	0.5
PUFAs	17	rs11078597	1618363	1			cg00443543, cg09354348, cg17514665, cg18278729, cg18436246				1.00, 0.91, 0.91, 1.00, 1.00	0.04, 0.20, 0.14, 0.04, 0.04
PUFAs	17	rs146261845	7012254	1		TP53:P04637:OID21232:v1					0.96	0.04
PUFAs	17	rs146261845	7012254	1			cg00816039				0.92	0.27
PUFAs	17	rs111072793	7079593	1		TP53:P04637:OID21232:v1					0.98	0.04
PUFAs	17	rs111072793	7079593	1			cg00816039				0.96	0.27
PUFAs	17	rs9894946	7571080	1		TP53:P04637:OID21232:v1					0.97	0.04
PUFAs	17	rs9894946	7571080	1			cg00816039				0.97	0.27
PUFAs	17	17:18110976_CA_C	18110976	1			cg18016620, cg24744031				1.00, 1.00	0.26, 0.02
PUFAs	17	rs241776	26644308	1	ENSG00000109084						1	0.32
PUFAs	17	rs241776	26644308	1			cg06692120, cg10342447, cg19026207				1.00, 1.00, 1.00	0.05, 0.61, 0.24
PUFAs	17	rs241776	26644308	2	ENSG00000109084				17:26644157:26647930		0.98	0.36
PUFAs	17	rs241776	26644308	2	ENSG00000109084		cg06692120, cg10342447, cg19026207				1.00, 1.00, 1.00	0.23, 0.47, 0.36
PUFAs	17	rs241776	26644308	2			cg06692120, cg10342447, cg19026207		17:26644157:26647930		0.99, 0.99, 0.99	0.23, 0.37, 0.41
PUFAs	17	rs241776	26644308	3	ENSG00000109084		cg06692120, cg10342447, cg19026207		17:26644157:26647930		0.97, 0.97, 0.97	0.32, 0.46, 0.53
PUFAs	17	rs199661266	29181220	1					17:29163347:29171165		0.94	0.54
PUFAs	17	rs199661266	29181220	1	ENSG00000126861, ENSG00000185862						0.99, 1.00	0.72, 0.30
PUFAs	17	rs199661266	29181220	1			cg00870514				0.97	0.03
PUFAs	17	rs199661266	29181220	2	ENSG00000126861, ENSG00000185862		cg00870514				1.00, 1.00	0.10, 0.07
PUFAs	17	rs55920122	29593754	1					17:29163347:29171165		0.92	0.54
PUFAs	17	rs55920122	29593754	1	ENSG00000126861, ENSG00000185862						0.98, 1.00	0.72, 0.30
PUFAs	17	rs55920122	29593754	1			cg00870514				0.97	0.03
PUFAs	17	rs55920122	29593754	2	ENSG00000126861, ENSG00000185862		cg00870514				1.00, 1.00	0.10, 0.07
PUFAs	17	rs368542936	45385526	1					17:45711127:45823020		0.99	0.01
PUFAs	17	rs368542936	45385526	1						253090, 253103	0.99, 0.99	0.74, 0.13
PUFAs	17	rs368542936	45385526	1	ENSG00000263293						1	0.03
PUFAs	17	rs368542936	45385526	1			cg08452456, cg08457495				1.00, 1.00	0.35, 0.71
PUFAs	17	rs368542936	45385526	2					17:45711127:45823020	253103	1	0.09
PUFAs	17	rs62074055	45771933	1					17:45711127:45823020		1	0.01
PUFAs	17	rs62074055	45771933	1						253090, 253103	0.99, 1.00	0.74, 0.13
PUFAs	17	rs62074055	45771933	1	ENSG00000263293						1	0.03
PUFAs	17	rs62074055	45771933	1			cg08452456, cg08457495				1.00, 1.00	0.35, 0.71
PUFAs	17	rs62074055	45771933	2					17:45711127:45823020	253103	1	0.09
PUFAs	17	rs56161855	46288649	1					17:45711127:45823020		0.98	0.01
PUFAs	17	rs56161855	46288649	1						253090, 253103	0.99, 0.98	0.74, 0.13
PUFAs	17	rs56161855	46288649	1	ENSG00000263293						1	0.03
PUFAs	17	rs56161855	46288649	1			cg08452456, cg08457495				1.00, 1.00	0.35, 0.71
PUFAs	17	rs56161855	46288649	2					17:45711127:45823020	253103	1	0.09
PUFAs	17	rs7219625	76390080	1			cg02319466, cg02836325, cg05887092, cg09980384, cg25818991				1.00, 1.00, 1.00, 1.00, 1.00	0.20, 0.23, 0.01, 0.89, 0.15
PUFAs	17	rs7219625	76390080	1				chr17:78378808:78392476:clu_12736:ENSG00000087157.18, chr17:78382785:78392476:clu_12736:ENSG00000087157.18			1.00, 1.00	0.75, 0.42
PUFAs	17	rs7219625	76390080	2			cg02319466, cg02836325, cg05887092, cg09980384, cg25818991	chr17:78378808:78392476:clu_12736:ENSG00000087157.18, chr17:78382785:78392476:clu_12736:ENSG00000087157.18			1.00, 1.00, 1.00, 1.00, 1.00, 1.00, 1.00, 1.00, 1.00, 1.00	0.40, 0.25, 0.58, 0.39, 0.11, 0.07, 0.94, 0.68, 0.38, 0.24
PUFAs	19	rs571497	7827830	1			cg10585208				0.94	0.58
PUFAs	19	rs10415923	10633908	1					19:11105519:11214483		1	0.13
PUFAs	19	rs10415923	10633908	1						264429	1	0.07
PUFAs	19	rs10415923	10633908	1			cg05276360, cg24181266				1.00, 1.00	0.04, 0.03
PUFAs	19	rs193225208	10835043	1					19:11105519:11214483		1	0.13
PUFAs	19	rs193225208	10835043	1						264429	1	0.07
PUFAs	19	rs193225208	10835043	1			cg05276360, cg24181266				1.00, 1.00	0.04, 0.03
PUFAs	19	rs193225208	10835043	1				chr19:11301236:11302379:clu_19741:ENSG00000267174.5			0.92	0.02
PUFAs	19	rs3786717	10926521	1						264429	1	0.07
PUFAs	19	rs3786717	10926521	1			cg05276360, cg24181266				1.00, 1.00	0.04, 0.03
PUFAs	19	rs6511721	11206575	1					19:11105519:11214483		1	0.13
PUFAs	19	rs6511721	11206575	1						264429	1	0.07
PUFAs	19	rs6511721	11206575	1			cg05276360, cg24181266				1.00, 1.00	0.04, 0.03
PUFAs	19	rs5930	11224265	1					19:11105519:11214483		1	0.13
PUFAs	19	rs5930	11224265	1						264429	1	0.07
PUFAs	19	rs72658867	11231203	1					19:11105519:11214483		1	0.13
PUFAs	19	rs72658867	11231203	1						264429	1	0.07
PUFAs	19	rs71336702	19009356	1	ENSG00000269131						0.95	0.04
PUFAs	19	rs71336702	19009356	1			cg00496378				1	0.05
PUFAs	19	rs539312588	19109536	1			cg00496378				1	0.05
PUFAs	19	rs116962777	19130056	1	ENSG00000269131						0.92	0.04
PUFAs	19	rs12459686	19299961	1			cg00496378				1	0.05
PUFAs	19	rs62115478	44543760	1			cg03752330				0.98	0.11
PUFAs	19	rs62116778	44894070	1						266503	0.98	0.02
PUFAs	19	rs62116778	44894070	1			cg02365767, cg03752330				0.98, 0.97	0.11, 0.11
PUFAs	19	rs142751148	45100982	1						266503	0.99	0.02
PUFAs	19	rs142751148	45100982	1	ENSG00000176761						0.91	0.01
PUFAs	19	rs142751148	45100982	1			cg02365767, cg03752330, cg19311218, cg19915738, cg22720041				0.98, 1.00, 0.97, 0.96, 0.96	0.11, 0.11, 0.05, 0.20, 0.19
PUFAs	19	rs62119270	45135841	1						266503	0.99	0.02
PUFAs	19	rs62119270	45135841	1			cg02365767, cg03752330, cg19311218, cg19915738, cg22720041				0.99, 0.99, 0.93, 0.92, 0.92	0.11, 0.11, 0.05, 0.20, 0.19
PUFAs	19	rs2965156	45188429	1						266503	1	0.02
PUFAs	19	rs2965156	45188429	1	ENSG00000010310						0.96	0.05
PUFAs	19	rs2965156	45188429	1			cg02365767, cg03752330, cg19311218, cg19915738, cg22720041				0.99, 1.00, 0.98, 0.98, 0.98	0.11, 0.11, 0.05, 0.20, 0.19
PUFAs	19	rs11881756	45220896	1						266503	1	0.02
PUFAs	19	rs11881756	45220896	1			cg02365767, cg03752330, cg19311218, cg19915738, cg22720041				0.99, 1.00, 0.98, 0.97, 0.97	0.11, 0.11, 0.05, 0.20, 0.19
PUFAs	19	rs12327715	45304061	1						266503	0.99	0.02
PUFAs	19	rs12327715	45304061	1	ENSG00000176761						0.91	0.01
PUFAs	19	rs12327715	45304061	1			cg06710981, cg18511790				0.90, 0.92	0.02, 0.05
PUFAs	19	rs528070791	45316221	1						266503	0.99	0.02
PUFAs	19	rs528070791	45316221	1	ENSG00000010310						0.92	0.05
PUFAs	19	rs528070791	45316221	1			cg02365767, cg03752330, cg19311218, cg19915738, cg22720041				0.98, 1.00, 0.99, 0.98, 0.98	0.11, 0.11, 0.05, 0.20, 0.19
PUFAs	19	19:45369564_AG_A	45369564	1						266503	0.99	0.02
PUFAs	19	19:45369564_AG_A	45369564	1	ENSG00000010310, ENSG00000176761						0.93, 0.92	0.05, 0.01
PUFAs	19	rs6859	45382034	1						266503	1	0.02
PUFAs	19	rs6859	45382034	1	ENSG00000010310, ENSG00000125743, ENSG00000176761						0.92, 0.92, 0.94	0.05, 0.18, 0.01
PUFAs	19	rs79701229	45384931	1						266503	1	0.02
PUFAs	19	rs79701229	45384931	1	ENSG00000125743, ENSG00000176761						0.94, 0.95	0.18, 0.01
PUFAs	19	rs79701229	45384931	1			cg11774499				0.99	0.03
PUFAs	19	rs118170342	45401868	1						266503	1	0.02
PUFAs	19	rs118170342	45401868	1	ENSG00000176182						1	0.08
PUFAs	19	rs118170342	45401868	1			cg02365767, cg03752330, cg06710981, cg11774499, cg18511790, cg19311218, cg19915738, cg22720041				0.99, 1.00, 0.98, 1.00, 0.99, 0.99, 0.98, 0.98	0.11, 0.11, 0.02, 0.03, 0.05, 0.05, 0.20, 0.19
PUFAs	19	rs429358	45411941	1						266503	0.99	0.02
PUFAs	19	rs429358	45411941	1	ENSG00000010310, ENSG00000176761						0.92, 0.93	0.05, 0.01
PUFAs	19	rs12721056	45421744	1						266503	1	0.02
PUFAs	19	rs12721056	45421744	1	ENSG00000010310, ENSG00000176182, ENSG00000176761						0.92, 0.95, 0.95	0.05, 0.08, 0.01
PUFAs	19	rs540662190	45913250	1					19:46845674:46885472, 19:46873161:46882697		0.97, 0.90	0.10, 0.40
PUFAs	19	rs540662190	45913250	1						266503	1	0.02
PUFAs	19	rs540662190	45913250	1	ENSG00000010310, ENSG00000011485, ENSG00000176182						0.95, 0.92, 0.99	0.05, 0.01, 0.08
PUFAs	19	rs540662190	45913250	1			cg02365767, cg03752330, cg06710981, cg11774499, cg18511790, cg19311218, cg19915738, cg22720041				1.00, 0.99, 0.97, 1.00, 0.97, 0.95, 0.94, 0.94	0.11, 0.11, 0.02, 0.03, 0.05, 0.05, 0.20, 0.19
PUFAs	19	rs540662190	45913250	2	ENSG00000011485				19:46845674:46885472, 19:46866772:46872882, 19:46873161:46882697		0.99, 0.94, 0.95	0.06, 0.08, 0.10
PUFAs	19	rs540662190	45913250	2			cg09977703		19:46845674:46885472, 19:46873161:46882697		0.96, 0.91	0.10, 0.22
PUFAs	19	rs540662190	45913250	3	ENSG00000011485		cg09977703		19:46845674:46885472, 19:46866772:46872882, 19:46873161:46882697		0.97, 0.93, 0.94	0.07, 0.09, 0.12
PUFAs	19	rs11550348	46387344	1						266503	1	0.02
PUFAs	19	rs11550348	46387344	1	ENSG00000176182						0.98	0.08
PUFAs	19	rs11550348	46387344	1			cg11774499				0.98	0.03
PUFAs	19	rs11550348	46387344	2	ENSG00000011485				19:46845674:46885472		0.94	0.06
PUFAs	19	rs11550348	46387344	3	ENSG00000011485		cg09977703		19:46845674:46885472		0.92	0.07
PUFAs	19	rs681343	49206462	1	ENSG00000104870, ENSG00000105538, ENSG00000142233						1.00, 1.00, 1.00	0.04, 0.22, 0.13
PUFAs	19	rs681343	49206462	1			cg01656853, cg03344109, cg03907174, cg04378886, cg04660111, cg07800524, cg08873673, cg10404009, cg10495207, cg12234455, cg12258179, cg13428516, cg13974464, cg14103343, cg15146515, cg15673069, cg16867584, cg18108716, cg21653641, cg22868624				1.00, 0.98, 0.99, 0.97, 1.00, 1.00, 1.00, 0.99, 0.99, 0.99, 0.99, 0.99, 0.99, 0.99, 1.00, 1.00, 0.97, 1.00, 1.00, 0.97	0.67, 0.34, 0.35, 0.43, 0.76, 0.03, 0.83, 0.05, 0.12, 0.58, 0.35, 0.20, 0.25, 0.15, 0.06, 0.03, 0.26, 0.09, 0.05, 0.50
PUFAs	19	rs681343	49206462	1				chr19:49528714:49534193:clu_21430:ENSG00000142552.7, chr19:49538754:49539119:clu_21431:ENSG00000142552.7			0.97, 0.96	0.28, 0.28
PUFAs	19	rs681343	49206462	2	ENSG00000104870, ENSG00000105538, ENSG00000142233		cg03344109, cg03907174, cg04378886, cg18108716, cg22868624, cg07800524, cg10404009, cg10495207, cg13428516, cg13974464, cg15146515, cg15673069, cg23082877, cg01656853, cg04660111, cg08873673, cg12234455				1.00, 1.00, 0.99, 1.00, 1.00, 1.00, 1.00, 1.00, 1.00, 1.00, 1.00, 1.00, 1.00, 1.00, 1.00, 1.00, 1.00	0.16, 0.17, 0.21, 0.08, 0.07, 0.09, 0.09, 0.12, 0.20, 0.21, 0.11, 0.11, 0.21, 0.11, 0.07, 0.10, 0.26
PUFAs	19	rs681343	49206462	2	ENSG00000104870			chr19:49528714:49534193:clu_21430:ENSG00000142552.7, chr19:49538754:49539119:clu_21431:ENSG00000142552.7			1.00, 1.00	0.05, 0.02
PUFAs	19	rs681343	49206462	2			cg03344109, cg03907174, cg04378886, cg18108716, cg22868624	chr19:49528714:49534193:clu_21430:ENSG00000142552.7, chr19:49538754:49539119:clu_21431:ENSG00000142552.7			1.00, 0.99, 1.00, 1.00, 0.99, 0.99, 1.00, 1.00, 0.99, 0.99	0.19, 0.16, 0.31, 0.23, 0.29, 0.27, 0.10, 0.04, 0.38, 0.29
PUFAs	19	rs681343	49206462	3	ENSG00000104870, ENSG00000126464		cg03344109, cg03907174, cg04378886, cg18108716, cg22868624, cg21913888	chr19:49528714:49534193:clu_21430:ENSG00000142552.7, chr19:49538754:49539119:clu_21431:ENSG00000142552.7, chr19:49560692:49564155:clu_21436:ENSG00000142546.13			0.99, 0.99, 1.00, 0.99, 0.99, 0.99, 1.00, 1.00, 0.99, 0.99, 0.99	0.06, 0.03, 0.09, 0.04, 0.07, 0.06, 0.04, 0.01, 0.10, 0.04, 0.04
PUFAs	19	rs142385484	50016759	1			cg01656853, cg03344109, cg03907174, cg04378886, cg04660111, cg07800524, cg08873673, cg10404009, cg10495207, cg12234455, cg12258179, cg13428516, cg13974464, cg14103343, cg15146515, cg15673069, cg16867584, cg18108716, cg21653641, cg22868624				1.00, 0.98, 1.00, 0.97, 1.00, 1.00, 1.00, 0.99, 0.99, 0.98, 0.98, 0.99, 0.99, 0.99, 1.00, 1.00, 0.96, 1.00, 1.00, 0.98	0.67, 0.34, 0.35, 0.43, 0.76, 0.03, 0.83, 0.05, 0.12, 0.58, 0.35, 0.20, 0.25, 0.15, 0.06, 0.03, 0.26, 0.09, 0.05, 0.50
PUFAs	19	rs142385484	50016759	1				chr19:49528714:49534193:clu_21430:ENSG00000142552.7, chr19:49538754:49539119:clu_21431:ENSG00000142552.7			0.99, 0.98	0.28, 0.28
PUFAs	19	rs142385484	50016759	2			cg03344109, cg03907174, cg04378886, cg18108716, cg21913888, cg22868624	chr19:49528714:49534193:clu_21430:ENSG00000142552.7, chr19:49538754:49539119:clu_21431:ENSG00000142552.7, chr19:49560692:49564155:clu_21436:ENSG00000142546.13			1.00, 0.99, 1.00, 1.00, 0.99, 0.99, 1.00, 1.00, 1.00, 1.00, 0.99	0.19, 0.16, 0.31, 0.23, 0.29, 0.27, 0.10, 0.04, 0.06, 0.38, 0.29
PUFAs	20	rs2145082	33905326	1			cg03168614, cg04149172, cg06586775, cg13514778, cg17454857, cg22763739, cg25253727				1.00, 0.98, 0.99, 0.96, 1.00, 1.00, 0.92	0.03, 0.45, 0.03, 0.33, 0.11, 0.18, 0.15
PUFAs	20	rs2145082	33905326	1				chr20:35542941:35543658:clu_24555:ENSG00000125991.19, chr20:35542941:35543661:clu_24555:ENSG00000125991.19, chr20:35542941:35547412:clu_24555:ENSG00000125991.19, chr20:35556748:35556973:clu_24556:ENSG00000125991.19, chr20:35632923:35655202:clu_24572:ENSG00000214078.12, chr20:35632923:35658930:clu_24572:ENSG00000214078.12			1.00, 1.00, 1.00, 1.00, 0.96, 0.97	0.11, 0.11, 0.02, 0.11, 0.02, 0.16
PUFAs	20	rs2145082	33905326	2			cg03168614, cg17454857, cg22763739	chr20:35632923:35658930:clu_24572:ENSG00000214078.12, chr20:35542941:35543658:clu_24555:ENSG00000125991.19, chr20:35542941:35543661:clu_24555:ENSG00000125991.19, chr20:35542941:35547412:clu_24555:ENSG00000125991.19, chr20:35556748:35556973:clu_24556:ENSG00000125991.19			1.00, 1.00, 1.00, 1.00, 1.00, 1.00	0.04, 0.10, 0.07, 0.03, 0.10, 0.04
PUFAs	20	rs56206139	39108705	1					20:39087800:39103436, 20:39089608:39094551		0.99, 0.99	0.02, 0.10
PUFAs	20	rs56206139	39108705	1						270537, 270542, 270559	1.00, 1.00, 1.00	0.35, 0.14, 0.02
PUFAs	20	rs56206139	39108705	1	ENSG00000132793						1	0.04
PUFAs	20	rs56206139	39108705	1			cg03530793, cg06424997				1.00, 1.00	0.02, 0.33
PUFAs	21	rs2836969	40648265	1					21:40530107:40534640, 21:40657585:40696965		1.00, 0.91	0.20, 0.05
PUFAs	21	rs2836969	40648265	1						274342, 274349, 274350	1.00, 0.99, 1.00	0.21, 0.78, 0.25
PUFAs	21	rs2836969	40648265	1	ENSG00000157557						0.91	0.99
PUFAs	21	rs2836969	40648265	1			cg06238570, cg22974920				1.00, 0.99	0.01, 0.55
PUFAs	21	rs2836969	40648265	2					21:40530107:40534640	274342, 274349, 274350	1.00, 1.00, 1.00	0.12, 0.22, 0.23
PUFAs	21	rs2836969	40648265	2			cg22974920			274342, 274349, 274350	1.00, 1.00, 1.00	0.39, 0.71, 0.38
PUFAs	21	rs2836969	40648265	2	ENSG00000157557				21:40464095:40471192		0.92	0.96
PUFAs	21	rs2836969	40648265	2			cg06238570, cg22974920		21:40657585:40696965, 21:40530107:40534640		0.99, 1.00	0.02, 0.31
PUFAs	21	rs2836969	40648265	3			cg22974920		21:40530107:40534640	274342, 274349, 274350	1.00, 1.00, 1.00	0.34, 0.57, 0.36
PUFAs	22	rs2256609	21925017	1	ENSG00000185651						1	0.35
PUFAs	22	rs2256609	21925017	1			cg01220923, cg06319288, cg06850285, cg17274080, cg21675424, cg22262140, cg25421647, cg26844104				0.99, 0.97, 0.99, 0.99, 0.98, 0.99, 1.00, 1.00	0.11, 0.23, 0.95, 0.03, 0.71, 0.25, 0.07, 0.24
PUFAs	22	rs2256609	21925017	2	ENSG00000185651		cg06319288, cg17274080, cg25421647, cg26844104				0.99, 1.00, 1.00, 1.00	0.03, 0.02, 0.07, 0.15
PUFAs	22	rs4253770	46627182	1			cg02302858				0.99	0.22
Omega-3 PUFAs	1	rs35837000	62833402	1					1:62949373:62952065, 1:62978170:62984732, 1:62979861:62983107, 1:63031058:63035368, 1:63084356:63092339, 1:63086705:63090571, 1:63138878:63144912, 1:63147355:63159049, 1:63186108:63191965, 1:63193395:63197169		1.00, 1.00, 1.00, 1.00, 1.00, 1.00, 1.00, 1.00, 1.00, 1.00	0.08, 0.73, 0.99, 0.20, 0.08, 0.01, 0.11, 0.05, 0.11, 0.61
Omega-3 PUFAs	1	rs35837000	62833402	1		ANGPTL3:Q9Y5C1:OID20407:v1					1	0.81
Omega-3 PUFAs	1	rs35837000	62833402	1	ENSG00000116641						1	0.04
Omega-3 PUFAs	1	rs35837000	62833402	1			cg04486648, cg08107208, cg10830713, cg26877327				1.00, 1.00, 1.00, 1.00	0.09, 0.44, 0.16, 0.77
Omega-3 PUFAs	1	rs35837000	62833402	2		ANGPTL3:Q9Y5C1:OID20407:v1			1:62949373:62952065, 1:62978170:62984732, 1:62979861:62983107, 1:63031058:63035368, 1:63084356:63092339, 1:63086705:63090571, 1:63138878:63144912, 1:63147355:63159049, 1:63186108:63191965, 1:63193395:63197169		1.00, 1.00, 1.00, 1.00, 1.00, 1.00, 1.00, 1.00, 1.00, 1.00	0.39, 0.69, 0.65, 0.58, 0.33, 0.05, 0.24, 0.23, 0.39, 0.56
Omega-3 PUFAs	1	rs35837000	62833402	2	ENSG00000116641				1:62949373:62952065, 1:62978170:62984732, 1:62979861:62983107, 1:63031058:63035368, 1:63138878:63144912, 1:63186108:63191965, 1:63193395:63197169		1.00, 1.00, 1.00, 1.00, 1.00, 1.00, 1.00	0.03, 0.04, 0.02, 0.04, 0.03, 0.02, 0.03
Omega-3 PUFAs	1	rs35837000	62833402	2	ENSG00000116641	ANGPTL3:Q9Y5C1:OID20407:v1					1	0.03
Omega-3 PUFAs	1	rs35837000	62833402	2	ENSG00000116641		cg26877327				1	0.01
Omega-3 PUFAs	1	rs35837000	62833402	2			cg04486648, cg08107208		1:62949373:62952065, 1:62978170:62984732, 1:62979861:62983107, 1:63031058:63035368, 1:63084356:63092339, 1:63086705:63090571, 1:63138878:63144912, 1:63147355:63159049, 1:63186108:63191965, 1:63193395:63197169		1.00, 1.00, 1.00, 1.00, 1.00, 1.00, 1.00, 1.00, 1.00, 1.00, 1.00, 1.00, 1.00, 1.00, 1.00, 1.00, 1.00, 1.00, 1.00, 1.00	0.48, 0.20, 0.65, 0.19, 0.29, 0.47, 0.72, 0.08, 0.07, 0.56, 0.37, 0.65, 0.42, 0.90, 0.17, 0.13, 0.52, 0.09, 0.54, 0.49
Omega-3 PUFAs	1	rs35837000	62833402	2		ANGPTL3:Q9Y5C1:OID20407:v1	cg04486648, cg08107208, cg10830713, cg26877327				1.00, 1.00, 1.00, 1.00	0.05, 0.28, 0.20, 0.89
Omega-3 PUFAs	1	rs35837000	62833402	3	ENSG00000116641	ANGPTL3:Q9Y5C1:OID20407:v1			1:62949373:62952065, 1:62978170:62984732, 1:62979861:62983107, 1:63031058:63035368, 1:63084356:63092339, 1:63086705:63090571, 1:63138878:63144912, 1:63147355:63159049, 1:63186108:63191965, 1:63193395:63197169		1.00, 1.00, 1.00, 1.00, 1.00, 1.00, 1.00, 1.00, 1.00, 1.00	0.09, 0.07, 0.03, 0.10, 0.03, 0.01, 0.06, 0.01, 0.06, 0.04
Omega-3 PUFAs	1	rs35837000	62833402	3	ENSG00000116641		cg04486648, cg08107208, cg10830713, cg26877327		1:63193395:63197169, 1:62978170:62984732, 1:63031058:63035368, 1:63138878:63144912, 1:63186108:63191965, 1:62949373:62952065, 1:62979861:62983107, 1:63084356:63092339		1.00, 1.00, 1.00, 1.00, 1.00, 1.00, 1.00, 1.00, 1.00, 1.00, 1.00, 1.00, 1.00, 1.00, 1.00, 1.00, 1.00, 1.00	0.02, 0.01, 0.04, 0.03, 0.02, 0.03, 0.01, 0.01, 0.01, 0.03, 0.01, 0.01, 0.02, 0.05, 0.11, 0.05, 0.03, 0.16
Omega-3 PUFAs	1	rs35837000	62833402	3	ENSG00000116641	ANGPTL3:Q9Y5C1:OID20407:v1	cg08107208, cg10830713, cg26877327				1.00, 1.00, 1.00	0.01, 0.01, 0.04
Omega-3 PUFAs	1	rs35837000	62833402	3		ANGPTL3:Q9Y5C1:OID20407:v1	cg04486648, cg08107208		1:62949373:62952065, 1:62978170:62984732, 1:62979861:62983107, 1:63031058:63035368, 1:63084356:63092339, 1:63086705:63090571, 1:63138878:63144912, 1:63147355:63159049, 1:63186108:63191965, 1:63193395:63197169		1.00, 1.00, 1.00, 1.00, 1.00, 1.00, 1.00, 1.00, 1.00, 1.00, 1.00, 1.00, 1.00, 1.00, 1.00, 1.00, 1.00, 1.00, 1.00, 1.00	0.21, 0.06, 0.09, 0.10, 0.13, 0.07, 0.23, 0.02, 0.05, 0.14, 0.27, 0.33, 0.14, 0.60, 0.14, 0.06, 0.26, 0.06, 0.35, 0.20
Omega-3 PUFAs	1	rs35837000	62833402	4	ENSG00000116641	ANGPTL3:Q9Y5C1:OID20407:v1	cg04486648, cg08107208, cg10830713, cg26877327		1:63193395:63197169, 1:62949373:62952065, 1:62978170:62984732, 1:63031058:63035368, 1:63138878:63144912, 1:63186108:63191965, 1:62979861:62983107, 1:63084356:63092339, 1:63147355:63159049		1.00, 1.00, 1.00, 1.00, 1.00, 1.00, 1.00, 1.00, 1.00, 1.00, 1.00, 1.00, 1.00, 1.00, 1.00, 1.00, 1.00, 1.00, 1.00, 1.00	0.01, 0.01, 0.01, 0.04, 0.03, 0.02, 0.02, 0.02, 0.01, 0.02, 0.02, 0.02, 0.03, 0.04, 0.02, 0.03, 0.10, 0.17, 0.09, 0.01
Omega-3 PUFAs	1	rs76272805	63105425	1					1:62949373:62952065, 1:62978170:62984732, 1:62979861:62983107, 1:63031058:63035368, 1:63084356:63092339, 1:63086705:63090571, 1:63138878:63144912, 1:63147355:63159049, 1:63186108:63191965, 1:63193395:63197169		1.00, 1.00, 1.00, 1.00, 1.00, 1.00, 1.00, 1.00, 1.00, 1.00	0.08, 0.73, 0.99, 0.20, 0.08, 0.01, 0.11, 0.05, 0.11, 0.61
Omega-3 PUFAs	1	rs76272805	63105425	1		ANGPTL3:Q9Y5C1:OID20407:v1					1	0.81
Omega-3 PUFAs	1	rs76272805	63105425	1	ENSG00000116641						1	0.04
Omega-3 PUFAs	1	rs76272805	63105425	1			cg04486648, cg08107208, cg10830713, cg26877327				1.00, 1.00, 1.00, 1.00	0.09, 0.44, 0.16, 0.77
Omega-3 PUFAs	1	rs76272805	63105425	2		ANGPTL3:Q9Y5C1:OID20407:v1			1:62949373:62952065, 1:62978170:62984732, 1:62979861:62983107, 1:63031058:63035368, 1:63084356:63092339, 1:63086705:63090571, 1:63138878:63144912, 1:63147355:63159049, 1:63186108:63191965, 1:63193395:63197169		1.00, 1.00, 1.00, 1.00, 1.00, 1.00, 1.00, 1.00, 1.00, 1.00	0.39, 0.69, 0.65, 0.58, 0.33, 0.05, 0.24, 0.23, 0.39, 0.56
Omega-3 PUFAs	1	rs76272805	63105425	2	ENSG00000116641				1:62949373:62952065, 1:62978170:62984732, 1:62979861:62983107, 1:63031058:63035368, 1:63138878:63144912, 1:63186108:63191965, 1:63193395:63197169		1.00, 1.00, 1.00, 1.00, 1.00, 1.00, 1.00	0.03, 0.04, 0.02, 0.04, 0.03, 0.02, 0.03
Omega-3 PUFAs	1	rs76272805	63105425	2	ENSG00000116641	ANGPTL3:Q9Y5C1:OID20407:v1					1	0.03
Omega-3 PUFAs	1	rs76272805	63105425	2	ENSG00000116641		cg26877327				1	0.01
Omega-3 PUFAs	1	rs76272805	63105425	2			cg04486648, cg08107208		1:62949373:62952065, 1:62978170:62984732, 1:62979861:62983107, 1:63031058:63035368, 1:63084356:63092339, 1:63086705:63090571, 1:63138878:63144912, 1:63147355:63159049, 1:63186108:63191965, 1:63193395:63197169		1.00, 1.00, 1.00, 1.00, 1.00, 1.00, 1.00, 1.00, 1.00, 1.00, 1.00, 1.00, 1.00, 1.00, 1.00, 1.00, 1.00, 1.00, 1.00, 1.00	0.48, 0.20, 0.65, 0.19, 0.29, 0.47, 0.72, 0.08, 0.07, 0.56, 0.37, 0.65, 0.42, 0.90, 0.17, 0.13, 0.52, 0.09, 0.54, 0.49
Omega-3 PUFAs	1	rs76272805	63105425	2		ANGPTL3:Q9Y5C1:OID20407:v1	cg04486648, cg08107208, cg10830713, cg26877327				1.00, 1.00, 1.00, 1.00	0.05, 0.28, 0.20, 0.89
Omega-3 PUFAs	1	rs76272805	63105425	3	ENSG00000116641	ANGPTL3:Q9Y5C1:OID20407:v1			1:62949373:62952065, 1:62978170:62984732, 1:62979861:62983107, 1:63031058:63035368, 1:63084356:63092339, 1:63086705:63090571, 1:63138878:63144912, 1:63147355:63159049, 1:63186108:63191965, 1:63193395:63197169		1.00, 1.00, 1.00, 1.00, 1.00, 1.00, 1.00, 1.00, 1.00, 1.00	0.09, 0.07, 0.03, 0.10, 0.03, 0.01, 0.06, 0.01, 0.06, 0.04
Omega-3 PUFAs	1	rs76272805	63105425	3	ENSG00000116641	ANGPTL3:Q9Y5C1:OID20407:v1	cg08107208, cg10830713, cg26877327				1.00, 1.00, 1.00	0.01, 0.01, 0.04
Omega-3 PUFAs	1	rs76272805	63105425	3		ANGPTL3:Q9Y5C1:OID20407:v1	cg04486648, cg08107208		1:62949373:62952065, 1:62978170:62984732, 1:62979861:62983107, 1:63031058:63035368, 1:63084356:63092339, 1:63086705:63090571, 1:63138878:63144912, 1:63147355:63159049, 1:63186108:63191965, 1:63193395:63197169		1.00, 1.00, 1.00, 1.00, 1.00, 1.00, 1.00, 1.00, 1.00, 1.00, 1.00, 1.00, 1.00, 1.00, 1.00, 1.00, 1.00, 1.00, 1.00, 1.00	0.21, 0.06, 0.09, 0.10, 0.13, 0.07, 0.23, 0.02, 0.05, 0.14, 0.27, 0.33, 0.14, 0.60, 0.14, 0.06, 0.26, 0.06, 0.35, 0.20
Omega-3 PUFAs	1	rs72669514	63194030	1					1:62949373:62952065, 1:62978170:62984732, 1:62979861:62983107, 1:63031058:63035368, 1:63084356:63092339, 1:63086705:63090571, 1:63138878:63144912, 1:63147355:63159049, 1:63186108:63191965, 1:63193395:63197169		1.00, 1.00, 1.00, 1.00, 1.00, 1.00, 1.00, 1.00, 1.00, 1.00	0.08, 0.73, 0.99, 0.20, 0.08, 0.01, 0.11, 0.05, 0.11, 0.61
Omega-3 PUFAs	1	rs72669514	63194030	1		ANGPTL3:Q9Y5C1:OID20407:v1					1	0.81
Omega-3 PUFAs	1	rs72669514	63194030	1	ENSG00000116641						1	0.04
Omega-3 PUFAs	1	rs72669514	63194030	1			cg04486648, cg08107208, cg10830713, cg26877327				1.00, 1.00, 1.00, 1.00	0.09, 0.44, 0.16, 0.77
Omega-3 PUFAs	1	rs72669514	63194030	2		ANGPTL3:Q9Y5C1:OID20407:v1			1:62949373:62952065, 1:62978170:62984732, 1:62979861:62983107, 1:63031058:63035368, 1:63084356:63092339, 1:63086705:63090571, 1:63138878:63144912, 1:63147355:63159049, 1:63186108:63191965, 1:63193395:63197169		1.00, 1.00, 1.00, 1.00, 1.00, 1.00, 1.00, 1.00, 1.00, 1.00	0.39, 0.69, 0.65, 0.58, 0.33, 0.05, 0.24, 0.23, 0.39, 0.56
Omega-3 PUFAs	1	rs72669514	63194030	2	ENSG00000116641				1:62949373:62952065, 1:62978170:62984732, 1:62979861:62983107, 1:63031058:63035368, 1:63138878:63144912, 1:63186108:63191965, 1:63193395:63197169		1.00, 1.00, 1.00, 1.00, 1.00, 1.00, 1.00	0.03, 0.04, 0.02, 0.04, 0.03, 0.02, 0.03
Omega-3 PUFAs	1	rs72669514	63194030	2	ENSG00000116641	ANGPTL3:Q9Y5C1:OID20407:v1					1	0.03
Omega-3 PUFAs	1	rs72669514	63194030	2	ENSG00000116641		cg26877327				1	0.01
Omega-3 PUFAs	1	rs72669514	63194030	2			cg04486648, cg08107208		1:62949373:62952065, 1:62978170:62984732, 1:62979861:62983107, 1:63031058:63035368, 1:63084356:63092339, 1:63086705:63090571, 1:63138878:63144912, 1:63147355:63159049, 1:63186108:63191965, 1:63193395:63197169		1.00, 1.00, 1.00, 1.00, 1.00, 1.00, 1.00, 1.00, 1.00, 1.00, 1.00, 1.00, 1.00, 1.00, 1.00, 1.00, 1.00, 1.00, 1.00, 1.00	0.48, 0.20, 0.65, 0.19, 0.29, 0.47, 0.72, 0.08, 0.07, 0.56, 0.37, 0.65, 0.42, 0.90, 0.17, 0.13, 0.52, 0.09, 0.54, 0.49
Omega-3 PUFAs	1	rs72669514	63194030	2		ANGPTL3:Q9Y5C1:OID20407:v1	cg04486648, cg08107208, cg10830713, cg26877327				1.00, 1.00, 1.00, 1.00	0.05, 0.28, 0.20, 0.89
Omega-3 PUFAs	1	rs72669514	63194030	3	ENSG00000116641	ANGPTL3:Q9Y5C1:OID20407:v1			1:62949373:62952065, 1:62978170:62984732, 1:62979861:62983107, 1:63031058:63035368, 1:63084356:63092339, 1:63086705:63090571, 1:63138878:63144912, 1:63147355:63159049, 1:63186108:63191965, 1:63193395:63197169		1.00, 1.00, 1.00, 1.00, 1.00, 1.00, 1.00, 1.00, 1.00, 1.00	0.09, 0.07, 0.03, 0.10, 0.03, 0.01, 0.06, 0.01, 0.06, 0.04
Omega-3 PUFAs	1	rs72669514	63194030	3	ENSG00000116641		cg04486648, cg08107208, cg10830713, cg26877327		1:63193395:63197169, 1:62978170:62984732, 1:63031058:63035368, 1:63138878:63144912, 1:63186108:63191965, 1:62949373:62952065, 1:62979861:62983107, 1:63084356:63092339		1.00, 1.00, 1.00, 1.00, 1.00, 1.00, 1.00, 1.00, 1.00, 1.00, 1.00, 1.00, 1.00, 1.00, 1.00, 1.00, 1.00, 1.00	0.02, 0.01, 0.04, 0.03, 0.02, 0.03, 0.01, 0.01, 0.01, 0.03, 0.01, 0.01, 0.02, 0.05, 0.11, 0.05, 0.03, 0.16
Omega-3 PUFAs	1	rs72669514	63194030	3	ENSG00000116641	ANGPTL3:Q9Y5C1:OID20407:v1	cg08107208, cg10830713, cg26877327				1.00, 1.00, 1.00	0.01, 0.01, 0.04
Omega-3 PUFAs	1	rs72669514	63194030	3		ANGPTL3:Q9Y5C1:OID20407:v1	cg04486648, cg08107208		1:62949373:62952065, 1:62978170:62984732, 1:62979861:62983107, 1:63031058:63035368, 1:63084356:63092339, 1:63086705:63090571, 1:63138878:63144912, 1:63147355:63159049, 1:63186108:63191965, 1:63193395:63197169		1.00, 1.00, 1.00, 1.00, 1.00, 1.00, 1.00, 1.00, 1.00, 1.00, 1.00, 1.00, 1.00, 1.00, 1.00, 1.00, 1.00, 1.00, 1.00, 1.00	0.21, 0.06, 0.09, 0.10, 0.13, 0.07, 0.23, 0.02, 0.05, 0.14, 0.27, 0.33, 0.14, 0.60, 0.14, 0.06, 0.26, 0.06, 0.35, 0.20
Omega-3 PUFAs	1	rs72669514	63194030	4	ENSG00000116641	ANGPTL3:Q9Y5C1:OID20407:v1	cg04486648, cg08107208, cg10830713, cg26877327		1:63193395:63197169, 1:62949373:62952065, 1:62978170:62984732, 1:63031058:63035368, 1:63138878:63144912, 1:63186108:63191965, 1:62979861:62983107, 1:63084356:63092339, 1:63147355:63159049		1.00, 1.00, 1.00, 1.00, 1.00, 1.00, 1.00, 1.00, 1.00, 1.00, 1.00, 1.00, 1.00, 1.00, 1.00, 1.00, 1.00, 1.00, 1.00, 1.00	0.01, 0.01, 0.01, 0.04, 0.03, 0.02, 0.02, 0.02, 0.01, 0.02, 0.02, 0.02, 0.03, 0.04, 0.02, 0.03, 0.10, 0.17, 0.09, 0.01
Omega-3 PUFAs	1	rs660240	109817838	1					1:109779241:109861456		1	0.59
Omega-3 PUFAs	1	rs660240	109817838	1		CELSR2:Q9HCU4:OID30593:v1					1	0.11
Omega-3 PUFAs	1	rs660240	109817838	1	ENSG00000134222						1	0.12
Omega-3 PUFAs	1	rs660240	109817838	2		CELSR2:Q9HCU4:OID30593:v1			1:109779241:109861456		1	0.19
Omega-3 PUFAs	1	rs660240	109817838	2	ENSG00000134222				1:109779241:109861456		1	0.14
Omega-3 PUFAs	1	rs660240	109817838	3	ENSG00000134222	CELSR2:Q9HCU4:OID30593:v1			1:109779241:109861456		1	0.1
Omega-3 PUFAs	1	rs140584594	110232983	1					1:109779241:109861456		1	0.59
Omega-3 PUFAs	1	rs140584594	110232983	1		CELSR2:Q9HCU4:OID30593:v1					1	0.11
Omega-3 PUFAs	1	rs140584594	110232983	1	ENSG00000134222						1	0.12
Omega-3 PUFAs	1	rs140584594	110232983	2		CELSR2:Q9HCU4:OID30593:v1			1:109779241:109861456		1	0.19
Omega-3 PUFAs	1	rs140584594	110232983	2	ENSG00000134222				1:109779241:109861456		1	0.14
Omega-3 PUFAs	1	rs140584594	110232983	3	ENSG00000134222	CELSR2:Q9HCU4:OID30593:v1			1:109779241:109861456		1	0.1
Omega-3 PUFAs	2	rs756635807	20370626	1		SDC1:P18827:OID20169:v1					1	0.38
Omega-3 PUFAs	2	rs756635807	20370626	1			cg03350299, cg05337441, cg08123321, cg16306978, cg16723488, cg24309555				1.00, 1.00, 1.00, 1.00, 1.00, 1.00	0.03, 0.01, 0.33, 0.03, 0.02, 0.02
Omega-3 PUFAs	2	rs756635807	20370626	2		SDC1:P18827:OID20169:v1	cg08123321				1	0.47
Omega-3 PUFAs	2	rs4635554	21389659	1			cg03350299, cg05337441, cg16306978, cg16723488, cg24309555				1.00, 1.00, 1.00, 1.00, 1.00	0.03, 0.01, 0.03, 0.02, 0.02
Omega-3 PUFAs	2	rs7422580	26641514	1					2:27650015:27669580		1	0.04
Omega-3 PUFAs	2	rs7422580	26641514	1			cg02583525, cg02804722, cg03848890, cg10883621, cg11170041, cg11525280, cg26900154				0.99, 0.98, 0.96, 0.99, 0.97, 1.00, 0.91	0.11, 0.05, 0.49, 0.05, 0.08, 0.16, 0.32
Omega-3 PUFAs	2	rs7556908	26781765	1						25643	1	0.01
Omega-3 PUFAs	2	rs7556908	26781765	1					2:27650015:27669580		1	0.04
Omega-3 PUFAs	2	rs7556908	26781765	1			cg01252136, cg01734112, cg02583525, cg02804722, cg03848890, cg10480329, cg10883621, cg11170041, cg11525280, cg13414212, cg14013195, cg14273450, cg15138396, cg17696006, cg23221603, cg26900154, cg27305303				1.00, 1.00, 1.00, 1.00, 1.00, 0.99, 1.00, 1.00, 1.00, 1.00, 1.00, 0.99, 1.00, 0.95, 0.99, 0.98, 0.99	0.02, 0.01, 0.11, 0.05, 0.49, 0.01, 0.05, 0.08, 0.16, 0.01, 0.06, 0.04, 0.01, 0.59, 0.02, 0.32, 0.73
Omega-3 PUFAs	2	rs7556908	26781765	2					2:27650015:27669580	25643	1	0.05
Omega-3 PUFAs	2	rs7556908	26781765	2	ENSG00000173567		cg07177860, cg17995197				0.94, 0.95	0.07, 0.02
Omega-3 PUFAs	2	rs756795959	27015610	1						25643	1	0.01
Omega-3 PUFAs	2	rs756795959	27015610	1					2:27650015:27669580		1	0.04
Omega-3 PUFAs	2	rs756795959	27015610	1	ENSG00000138029						0.93	0.23
Omega-3 PUFAs	2	rs756795959	27015610	1			cg07920525, cg25309888				1.00, 1.00	0.08, 0.14
Omega-3 PUFAs	2	rs756795959	27015610	2					2:27650015:27669580	25643	1	0.05
Omega-3 PUFAs	2	rs75252677	27470531	1						25643	1	0.01
Omega-3 PUFAs	2	rs75252677	27470531	1					2:27650015:27669580		1	0.04
Omega-3 PUFAs	2	rs75252677	27470531	1			cg01252136, cg01734112, cg02583525, cg02804722, cg03848890, cg07920525, cg10480329, cg10883621, cg11170041, cg11525280, cg13414212, cg14013195, cg14273450, cg15138396, cg19402238, cg23221603, cg25309888, cg26900154, cg27305303				0.99, 1.00, 1.00, 1.00, 1.00, 1.00, 0.99, 1.00, 1.00, 1.00, 1.00, 1.00, 0.99, 1.00, 0.90, 0.98, 1.00, 0.98, 0.99	0.02, 0.01, 0.11, 0.05, 0.49, 0.08, 0.01, 0.05, 0.08, 0.16, 0.01, 0.06, 0.04, 0.01, 0.04, 0.02, 0.14, 0.32, 0.73
Omega-3 PUFAs	2	rs75252677	27470531	2					2:27650015:27669580	25643	1	0.05
Omega-3 PUFAs	2	rs139395522	27638213	1						25643	1	0.01
Omega-3 PUFAs	2	rs139395522	27638213	1					2:27650015:27669580		1	0.04
Omega-3 PUFAs	2	rs139395522	27638213	1			cg01252136, cg02804722, cg03848890, cg07920525, cg10480329, cg23221603, cg25309888, cg26900154, cg27305303				1.00, 1.00, 1.00, 1.00, 1.00, 0.99, 1.00, 0.99, 0.99	0.02, 0.05, 0.49, 0.08, 0.01, 0.02, 0.14, 0.32, 0.73
Omega-3 PUFAs	2	rs139395522	27638213	2					2:27650015:27669580	25643	1	0.05
Omega-3 PUFAs	2	rs115961201	27704896	1						25643	1	0.01
Omega-3 PUFAs	2	rs115961201	27704896	1					2:27650015:27669580		1	0.04
Omega-3 PUFAs	2	rs115961201	27704896	1			cg01252136, cg02804722, cg03848890, cg07920525, cg10480329, cg23221603, cg25309888, cg26900154, cg27305303				1.00, 1.00, 1.00, 1.00, 0.99, 0.99, 1.00, 0.99, 1.00	0.02, 0.05, 0.49, 0.08, 0.01, 0.02, 0.14, 0.32, 0.73
Omega-3 PUFAs	2	rs115961201	27704896	2					2:27650015:27669580	25643	1	0.05
Omega-3 PUFAs	2	rs7349418	28443050	1						25643	1	0.01
Omega-3 PUFAs	2	rs7349418	28443050	1			cg07920525, cg25309888				1.00, 1.00	0.08, 0.14
Omega-3 PUFAs	5	rs2631367	131705458	1					5:131703197:131709274		0.99	0.01
Omega-3 PUFAs	5	rs2631367	131705458	1	ENSG00000072682, ENSG00000170606, ENSG00000197375						1.00, 0.91, 1.00	0.12, 0.04, 0.26
Omega-3 PUFAs	5	rs2631367	131705458	1			cg05501285, cg06968155, cg07538946, cg14196790, cg16205897, cg19040266, cg22598563				0.99, 1.00, 1.00, 1.00, 1.00, 1.00, 1.00	0.65, 0.81, 0.55, 0.56, 0.16, 0.87, 0.16
Omega-3 PUFAs	5	rs2631367	131705458	1				chr5:132295009:132302441:clu_31997:ENSG00000197208.5, chr5:132313768:132327277:clu_31997:ENSG00000197208.5			1.00, 1.00	0.15, 0.18
Omega-3 PUFAs	5	rs2631367	131705458	2				chr5:132295009:132302441:clu_31997:ENSG00000197208.5, chr5:132313768:132327277:clu_31997:ENSG00000197208.5	5:131703197:131709274		1.00, 1.00	0.13, 0.32
Omega-3 PUFAs	5	rs2631367	131705458	2	ENSG00000072682, ENSG00000197375				5:131703197:131709274		1.00, 1.00	0.04, 0.01
Omega-3 PUFAs	5	rs2631367	131705458	2	ENSG00000072682, ENSG00000197375		cg05501285, cg06968155, cg07538946, cg14196790, cg16205897, cg19040266, cg22598563				1.00, 1.00, 1.00, 1.00, 1.00, 1.00, 1.00, 1.00, 1.00, 1.00, 1.00, 1.00, 1.00, 1.00	0.27, 0.12, 0.08, 0.11, 0.04, 0.06, 0.04, 0.32, 0.08, 0.08, 0.09, 0.05, 0.11, 0.06
Omega-3 PUFAs	5	rs2631367	131705458	2	ENSG00000072682, ENSG00000197375			chr5:132295009:132302441:clu_31997:ENSG00000197208.5, chr5:132313768:132327277:clu_31997:ENSG00000197208.5			1.00, 1.00, 1.00, 1.00	0.10, 0.14, 0.15, 0.14
Omega-3 PUFAs	5	rs2631367	131705458	2			cg05501285, cg06968155, cg07538946, cg14196790, cg19040266		5:131703197:131709274		1.00, 1.00, 1.00, 1.00, 1.00	0.56, 0.03, 0.03, 0.01, 0.02
Omega-3 PUFAs	5	rs2631367	131705458	2			cg05501285, cg06968155, cg07538946, cg14196790, cg16205897, cg19040266, cg22598563	chr5:132295009:132302441:clu_31997:ENSG00000197208.5, chr5:132313768:132327277:clu_31997:ENSG00000197208.5			1.00, 1.00, 1.00, 1.00, 1.00, 1.00, 1.00, 1.00, 1.00, 1.00, 1.00, 1.00, 1.00, 1.00	0.45, 0.45, 0.26, 0.21, 0.29, 0.21, 0.22, 0.19, 0.09, 0.17, 0.22, 0.54, 0.11, 0.30
Omega-3 PUFAs	5	rs2631367	131705458	3	ENSG00000072682, ENSG00000197375			chr5:132295009:132302441:clu_31997:ENSG00000197208.5, chr5:132313768:132327277:clu_31997:ENSG00000197208.5	5:131703197:131709274		1.00, 1.00, 1.00, 1.00	0.09, 0.21, 0.11, 0.30
Omega-3 PUFAs	5	rs2631367	131705458	3	ENSG00000072682, ENSG00000197375		cg05501285, cg06968155, cg07538946, cg14196790, cg16205897, cg19040266, cg22598563		5:131703197:131709274		1.00, 1.00, 1.00, 1.00, 1.00, 1.00, 1.00, 1.00, 1.00, 1.00, 1.00, 1.00	0.32, 0.07, 0.06, 0.05, 0.02, 0.03, 0.02, 0.44, 0.04, 0.04, 0.02, 0.03
Omega-3 PUFAs	5	rs2631367	131705458	3	ENSG00000072682, ENSG00000197375		cg05501285, cg06968155, cg07538946, cg14196790, cg16205897, cg19040266, cg22598563	chr5:132295009:132302441:clu_31997:ENSG00000197208.5, chr5:132313768:132327277:clu_31997:ENSG00000197208.5			1.00, 1.00, 1.00, 1.00, 1.00, 1.00, 1.00, 1.00, 1.00, 1.00, 1.00, 1.00, 1.00, 1.00, 1.00, 1.00, 1.00, 1.00, 1.00, 1.00	0.28, 0.30, 0.19, 0.25, 0.16, 0.19, 0.13, 0.19, 0.05, 0.17, 0.09, 0.30, 0.06, 0.21, 0.27, 0.33, 0.18, 0.19, 0.24, 0.20
Omega-3 PUFAs	5	rs2631367	131705458	3			cg05501285, cg06968155, cg07538946, cg14196790, cg16205897, cg19040266, cg22598563	chr5:132295009:132302441:clu_31997:ENSG00000197208.5, chr5:132313768:132327277:clu_31997:ENSG00000197208.5	5:131703197:131709274		1.00, 1.00, 1.00, 1.00, 1.00, 1.00, 1.00, 1.00, 1.00, 1.00, 1.00, 1.00, 1.00, 1.00	0.51, 0.64, 0.25, 0.41, 0.26, 0.41, 0.18, 0.40, 0.08, 0.26, 0.20, 0.70, 0.10, 0.41
Omega-3 PUFAs	5	rs2631367	131705458	4	ENSG00000072682, ENSG00000197375		cg05501285, cg06968155, cg07538946, cg14196790, cg16205897, cg19040266, cg22598563	chr5:132295009:132302441:clu_31997:ENSG00000197208.5, chr5:132313768:132327277:clu_31997:ENSG00000197208.5	5:131703197:131709274		1.00, 1.00, 1.00, 1.00, 1.00, 1.00, 1.00, 1.00, 1.00, 1.00, 1.00, 1.00, 1.00, 1.00, 1.00, 1.00, 1.00, 1.00, 1.00, 1.00	0.25, 0.32, 0.16, 0.32, 0.15, 0.26, 0.12, 0.26, 0.05, 0.19, 0.09, 0.30, 0.06, 0.21, 0.36, 0.51, 0.21, 0.37, 0.23, 0.38
Omega-3 PUFAs	6	rs112563428	34800435	1	ENSG00000196821						1	0.66
Omega-3 PUFAs	6	rs112563428	34800435	2	ENSG00000023892, ENSG00000065029		cg08207604, cg17619965				0.92, 0.90, 0.92, 0.91	0.12, 0.46, 0.12, 0.44
Omega-3 PUFAs	6	rs112563428	34800435	3	ENSG00000023892, ENSG00000065029		cg08207604, cg11611097, cg17619965			121330, 121339	0.98, 0.98, 0.98, 0.97, 0.97, 0.97, 0.98, 0.98, 0.98, 0.97, 0.97, 0.97	0.40, 0.65, 0.82, 0.12, 0.23, 0.36, 0.39, 0.62, 0.76, 0.12, 0.21, 0.31
Omega-3 PUFAs	6	rs112563428	34800435	4	ENSG00000023892, ENSG00000065029		cg08207604, cg11611097, cg17619965		6:35247601:35302287	121330, 121339	0.95, 0.95, 0.95, 0.95, 0.95, 0.94, 0.95, 0.95, 0.95, 0.95, 0.95, 0.94	0.40, 0.57, 0.83, 0.27, 0.37, 0.85, 0.41, 0.57, 0.81, 0.27, 0.36, 0.81
Omega-3 PUFAs	6	rs36018387	35386872	1	ENSG00000196821						1	0.66
Omega-3 PUFAs	6	rs36018387	35386872	3			cg08207604, cg11611097, cg17619965		6:35247601:35302287	121330, 121339	0.94, 0.95, 0.94, 0.94, 0.94, 0.94	0.36, 0.57, 0.80, 0.21, 0.33, 0.83
Omega-3 PUFAs	6	rs36018387	35386872	3	ENSG00000023892, ENSG00000065029		cg08207604, cg11611097, cg17619965			121330, 121339	0.97, 0.96, 0.96, 0.96, 0.95, 0.96, 0.97, 0.96, 0.96, 0.96, 0.95, 0.96	0.40, 0.65, 0.82, 0.12, 0.23, 0.36, 0.39, 0.62, 0.76, 0.12, 0.21, 0.31
Omega-3 PUFAs	6	rs36018387	35386872	3	ENSG00000023892, ENSG00000065029		cg08207604, cg11611097, cg17619965		6:35247601:35302287		0.95, 0.96, 0.95, 0.96, 0.96, 0.95	0.39, 0.28, 0.90, 0.40, 0.28, 0.89
Omega-3 PUFAs	6	rs6458869	52630269	1		GSTA1:P08263:OID20166:v1, GSTA3:Q16772:OID21242:v1					1.00, 1.00	0.02, 0.02
Omega-3 PUFAs	7	rs199718264	1072118	1						139310	1	0.1
Omega-3 PUFAs	7	rs199718264	1072118	1			cg00285294, cg00738919, cg01498085, cg03916490, cg06009448, cg06902609, cg07217954, cg08132940, cg08973950, cg10009497, cg10485278, cg11360546, cg13477101, cg14085527, cg14525935, cg15693483, cg18402987, cg19426277, cg19730982, cg20603222				0.95, 1.00, 1.00, 1.00, 1.00, 1.00, 1.00, 1.00, 1.00, 1.00, 0.93, 1.00, 1.00, 1.00, 1.00, 1.00, 1.00, 1.00, 0.97, 1.00	0.02, 0.03, 0.01, 0.05, 0.08, 0.10, 0.22, 0.01, 0.03, 0.04, 0.57, 0.06, 0.05, 0.09, 0.04, 0.07, 0.22, 0.10, 0.14, 0.07
Omega-3 PUFAs	7	rs199718264	1072118	1				chr7:1155584:1157656:clu_25961:ENSG00000178381.11			1	0.06
Omega-3 PUFAs	7	rs199718264	1072118	2					7:1090341:1103536	139310	1	0.01
Omega-3 PUFAs	7	rs199718264	1072118	2			cg07217954, cg11360546, cg14525935, cg27454412			139310	1.00, 1.00, 1.00, 1.00	0.01, 0.03, 0.04, 0.01
Omega-3 PUFAs	7	rs199718264	1072118	2			cg00285294, cg00738919, cg06009448, cg06902609, cg07217954, cg08132940, cg08973950, cg10009497, cg10485278, cg11360546, cg13477101, cg14085527, cg14525935, cg19426277, cg19730982, cg21664854, cg23096377, cg23242489, cg24352561, cg24642844		7:1090341:1103536		1.00, 1.00, 1.00, 1.00, 1.00, 1.00, 1.00, 1.00, 1.00, 1.00, 1.00, 1.00, 1.00, 1.00, 1.00, 1.00, 1.00, 1.00, 1.00, 1.00	0.05, 0.02, 0.03, 0.04, 0.08, 0.01, 0.02, 0.02, 0.32, 0.06, 0.03, 0.01, 0.09, 0.03, 0.05, 0.02, 0.02, 0.01, 0.01, 0.01
Omega-3 PUFAs	7	rs199718264	1072118	3			cg00738919, cg07217954, cg10009497, cg11360546, cg14525935, cg15693483, cg19426277, cg20603222, cg21664854, cg23096377, cg26224354, cg27454412		7:1090341:1103536	139310	1.00, 1.00, 1.00, 1.00, 1.00, 1.00, 1.00, 1.00, 1.00, 1.00, 1.00, 1.00	0.01, 0.02, 0.01, 0.01, 0.02, 0.01, 0.02, 0.02, 0.02, 0.01, 0.02, 0.03
Omega-3 PUFAs	7	rs2960846	1216579	1						139310	0.99	0.1
Omega-3 PUFAs	7	rs2960846	1216579	1				chr7:1155584:1157656:clu_25961:ENSG00000178381.11			0.99	0.06
Omega-3 PUFAs	7	rs2960846	1216579	2					7:1090341:1103536	139310	1	0.01
Omega-3 PUFAs	7	rs4719841	25997536	1			cg25573884				0.91	0.07
Omega-3 PUFAs	7	rs35867424	72032358	1			cg03894450, cg05007097, cg12174008, cg14087351				1.00, 1.00, 1.00, 1.00	0.02, 0.13, 0.18, 0.02
Omega-3 PUFAs	7	rs34052301	72340785	1					7:73057286:73065796		1	0.02
Omega-3 PUFAs	7	rs34052301	72340785	1			cg03894450, cg05007097, cg12174008, cg14087351				1.00, 1.00, 1.00, 1.00	0.02, 0.13, 0.18, 0.02
Omega-3 PUFAs	7	rs35006996	72802966	1					7:73057286:73065796		1	0.02
Omega-3 PUFAs	7	rs35006996	72802966	1			cg03894450, cg05007097, cg12174008, cg14087351				1.00, 1.00, 1.00, 1.00	0.02, 0.13, 0.18, 0.02
Omega-3 PUFAs	8	rs2126263	9181611	1			cg02525997				0.93	0.01
Omega-3 PUFAs	8	rs4921913	18272377	1			cg15452308				0.94	0.11
Omega-3 PUFAs	8	rs10096633	19830921	1					8:19930913:19934255		0.99	0.04
Omega-3 PUFAs	8	rs117781948	126351023	1						171169	1	0.02
Omega-3 PUFAs	8	rs117781948	126351023	1			cg08715135, cg20080878				0.95, 1.00	0.05, 0.01
Omega-3 PUFAs	10	10:5262963_AAC_A	5262963	1						184018	1	0.38
Omega-3 PUFAs	10	10:5262963_AAC_A	5262963	1		AKR1C4:P17516:OID20062:v1					1	0.82
Omega-3 PUFAs	10	10:5262963_AAC_A	5262963	1			cg20130789				1	0.03
Omega-3 PUFAs	10	10:5262963_AAC_A	5262963	2		AKR1C4:P17516:OID20062:v1				184018	1	0.8
Omega-3 PUFAs	10	10:5262963_AAC_A	5262963	2			cg20130789			184018	1	0.11
Omega-3 PUFAs	10	10:5262963_AAC_A	5262963	2		AKR1C4:P17516:OID20062:v1	cg20130789				1	0.26
Omega-3 PUFAs	10	10:5262963_AAC_A	5262963	3		AKR1C4:P17516:OID20062:v1	cg20130789			184018	1	0.21
Omega-3 PUFAs	10	rs7902343	65005399	1			cg01631684, cg17775079				1.00, 1.00	0.40, 0.15
Omega-3 PUFAs	10	rs10882116	94588235	1			cg02394395, cg07606384, cg12110262, cg15644671, cg15980076, cg25964940				0.99, 1.00, 1.00, 0.99, 0.96, 1.00	0.17, 0.03, 0.13, 0.02, 0.60, 0.03
Omega-3 PUFAs	11	rs61899284	46986975	1						200210	0.92	0.67
Omega-3 PUFAs	11	rs61899284	46986975	1	ENSG00000109919						0.99	0.3
Omega-3 PUFAs	11	rs61899284	46986975	1			cg08980476, cg22101045				0.98, 1.00	0.23, 0.13
Omega-3 PUFAs	11	rs61899284	46986975	2			cg08980476			200243	0.97	0.03
Omega-3 PUFAs	11	rs61899284	46986975	2	ENSG00000109919					200243	0.97	0.03
Omega-3 PUFAs	11	rs61899284	46986975	2	ENSG00000109919		cg08980476				0.99	0.09
Omega-3 PUFAs	11	rs61899284	46986975	3	ENSG00000109919		cg08980476			200243	0.97	0.04
Omega-3 PUFAs	11	rs4647713	47239270	1	ENSG00000109919						0.97	0.3
Omega-3 PUFAs	11	rs4647713	47239270	1			cg22101045				0.93	0.13
Omega-3 PUFAs	11	rs4647713	47239270	2	ENSG00000109919					200243	0.95	0.03
Omega-3 PUFAs	11	rs4647713	47239270	2	ENSG00000109919		cg08980476				0.97	0.09
Omega-3 PUFAs	11	rs75902445	47927544	1						200210	0.92	0.67
Omega-3 PUFAs	11	rs75902445	47927544	1	ENSG00000109919						0.95	0.3
Omega-3 PUFAs	11	rs75902445	47927544	1			cg08980476, cg09667753, cg22101045				0.94, 0.91, 0.96	0.23, 0.05, 0.13
Omega-3 PUFAs	11	rs75902445	47927544	2			cg08980476			200243	0.91	0.03
Omega-3 PUFAs	11	rs75902445	47927544	2	ENSG00000109919					200243	0.93	0.03
Omega-3 PUFAs	11	rs75902445	47927544	2	ENSG00000109919		cg08980476				0.99	0.09
Omega-3 PUFAs	11	rs75902445	47927544	3	ENSG00000109919		cg08980476			200243	0.95	0.04
Omega-3 PUFAs	11	rs150370599	60718792	1					11:60968033:60975193		1	0.06
Omega-3 PUFAs	11	rs150370599	60718792	1		PGA4:P0DJD7:OID30699:v1					1	0.04
Omega-3 PUFAs	11	rs150370599	60718792	1			cg01825921, cg03735013, cg04074454, cg25326896				1.00, 1.00, 0.99, 1.00	0.13, 0.19, 0.02, 0.02
Omega-3 PUFAs	11	rs150370599	60718792	1				chr11:61487240:61490501:clu_6188:ENSG00000162148.10			1	0.02
Omega-3 PUFAs	11	rs181830818	60888507	1					11:60968033:60975193		1	0.06
Omega-3 PUFAs	11	rs181830818	60888507	1		PGA4:P0DJD7:OID30699:v1					1	0.04
Omega-3 PUFAs	11	rs181830818	60888507	1				chr11:61487240:61490501:clu_6188:ENSG00000162148.10			1	0.02
Omega-3 PUFAs	11	11:60964563_CA_C	60964563	1					11:61930429:61932691		1	0.14
Omega-3 PUFAs	11	11:60964563_CA_C	60964563	1		PGA4:P0DJD7:OID30699:v1					1	0.04
Omega-3 PUFAs	11	11:60964563_CA_C	60964563	1			cg00519299, cg01825921, cg02397499, cg03735013, cg04074454, cg16576620, cg24870774, cg25326896				0.98, 1.00, 0.96, 1.00, 1.00, 0.99, 0.98, 1.00	0.81, 0.13, 0.02, 0.19, 0.02, 0.14, 0.05, 0.02
Omega-3 PUFAs	11	11:60964563_CA_C	60964563	1				chr11:61487240:61490501:clu_6188:ENSG00000162148.10			1	0.02
Omega-3 PUFAs	11	rs150684478	61312726	1					11:60968033:60975193, 11:61930429:61932691		1.00, 1.00	0.06, 0.14
Omega-3 PUFAs	11	rs150684478	61312726	1	ENSG00000149016						0.99	0.03
Omega-3 PUFAs	11	rs150684478	61312726	1		PGA4:P0DJD7:OID30699:v1					1	0.04
Omega-3 PUFAs	11	rs150684478	61312726	1			cg00519299, cg01825921, cg02397499, cg03735013, cg04074454, cg16576620, cg24870774, cg25326896				0.97, 1.00, 0.91, 1.00, 1.00, 0.95, 0.94, 1.00	0.81, 0.13, 0.02, 0.19, 0.02, 0.14, 0.05, 0.02
Omega-3 PUFAs	11	rs150684478	61312726	1				chr11:61487240:61490501:clu_6188:ENSG00000162148.10			1	0.02
Omega-3 PUFAs	11	rs441938	61317387	1					11:60968033:60975193, 11:61930429:61932691		1.00, 1.00	0.06, 0.14
Omega-3 PUFAs	11	rs441938	61317387	1			cg00519299, cg01825921, cg02397499, cg03735013, cg04074454, cg16576620, cg24870774, cg25326896				0.95, 1.00, 0.91, 1.00, 1.00, 0.97, 0.96, 1.00	0.81, 0.13, 0.02, 0.19, 0.02, 0.14, 0.05, 0.02
Omega-3 PUFAs	11	rs441938	61317387	1				chr11:61487240:61490501:clu_6188:ENSG00000162148.10			1	0.02
Omega-3 PUFAs	11	rs117145549	61333998	1					11:60968033:60975193, 11:61930429:61932691		1.00, 1.00	0.06, 0.14
Omega-3 PUFAs	11	rs117145549	61333998	1		AHNAK:Q09666:OID30260:v1, CD6:P30203:OID20649:v1, PGA4:P0DJD7:OID30699:v1					0.96, 1.00, 1.00	0.16, 0.03, 0.04
Omega-3 PUFAs	11	rs117145549	61333998	1			cg18825531				0.93	0.19
Omega-3 PUFAs	11	rs117145549	61333998	1				chr11:61487240:61490501:clu_6188:ENSG00000162148.10			1	0.02
Omega-3 PUFAs	11	rs557479287	61348596	1					11:60968033:60975193, 11:61930429:61932691		1.00, 1.00	0.06, 0.14
Omega-3 PUFAs	11	rs557479287	61348596	1		AHNAK:Q09666:OID30260:v1, PGA4:P0DJD7:OID30699:v1					0.97, 1.00	0.16, 0.04
Omega-3 PUFAs	11	rs557479287	61348596	1	ENSG00000149489						1	0.24
Omega-3 PUFAs	11	rs557479287	61348596	1			cg00519299, cg01825921, cg02397499, cg03735013, cg04074454, cg16576620, cg18825531, cg24870774, cg25326896				0.96, 1.00, 0.91, 1.00, 1.00, 0.95, 1.00, 0.94, 1.00	0.81, 0.13, 0.02, 0.19, 0.02, 0.14, 0.19, 0.05, 0.02
Omega-3 PUFAs	11	rs557479287	61348596	1				chr11:61487240:61490501:clu_6188:ENSG00000162148.10			1	0.02
Omega-3 PUFAs	11	rs557479287	61348596	2	ENSG00000149489	AHNAK:Q09666:OID30260:v1					0.97	0.25
Omega-3 PUFAs	11	rs557479287	61348596	2	ENSG00000149489		cg18825531				1	0.14
Omega-3 PUFAs	11	rs557479287	61348596	2		AHNAK:Q09666:OID30260:v1	cg18825531				1	0.17
Omega-3 PUFAs	11	rs557479287	61348596	3	ENSG00000149489	AHNAK:Q09666:OID30260:v1	cg18825531				1	0.15
Omega-3 PUFAs	11	rs1624931	61366399	1					11:60968033:60975193, 11:61930429:61932691		1.00, 1.00	0.06, 0.14
Omega-3 PUFAs	11	rs1624931	61366399	1		AHNAK:Q09666:OID30260:v1, CD6:P30203:OID20649:v1, PGA4:P0DJD7:OID30699:v1					0.98, 1.00, 1.00	0.16, 0.03, 0.04
Omega-3 PUFAs	11	rs1624931	61366399	1	ENSG00000149489						1	0.24
Omega-3 PUFAs	11	rs1624931	61366399	1				chr11:61487240:61490501:clu_6188:ENSG00000162148.10			1	0.02
Omega-3 PUFAs	11	rs1624931	61366399	2	ENSG00000149489	AHNAK:Q09666:OID30260:v1					1	0.25
Omega-3 PUFAs	11	rs1624931	61366399	2	ENSG00000149489		cg11742103				1	0.13
Omega-3 PUFAs	11	rs1624931	61366399	3	ENSG00000149489	AHNAK:Q09666:OID30260:v1	cg11742103				1	0.16
Omega-3 PUFAs	11	rs12786457	61382201	1					11:60968033:60975193, 11:61930429:61932691		0.99, 1.00	0.06, 0.14
Omega-3 PUFAs	11	rs12786457	61382201	1		PGA4:P0DJD7:OID30699:v1					1	0.04
Omega-3 PUFAs	11	rs12786457	61382201	1			cg01825921, cg02397499, cg03735013, cg04074454, cg25326896				1.00, 0.90, 1.00, 0.99, 1.00	0.13, 0.02, 0.19, 0.02, 0.02
Omega-3 PUFAs	11	rs12786457	61382201	1				chr11:61487240:61490501:clu_6188:ENSG00000162148.10			1	0.02
Omega-3 PUFAs	11	rs12786457	61382201	3	ENSG00000149489, ENSG00000149499		cg02958126, cg11742103, cg11755407, cg12616487, cg13298116, cg18825531, cg22862634	chr11:62602889:62603149:clu_6248:ENSG00000149499.11			0.99, 0.99, 0.99, 0.99, 0.99, 0.99, 0.99, 0.99, 0.99, 0.99, 0.99, 0.99, 0.99, 0.99	0.14, 0.22, 0.14, 0.29, 0.23, 0.16, 0.18, 0.13, 0.19, 0.13, 0.30, 0.20, 0.22, 0.16
Omega-3 PUFAs	11	rs12786457	61382201	4	ENSG00000149489, ENSG00000149499		cg02958126, cg11742103, cg11755407, cg12616487, cg13298116, cg18825531, cg22862634	chr11:62602889:62603149:clu_6248:ENSG00000149499.11		201189	0.99, 0.99, 0.99, 0.99, 0.99, 0.99, 0.99, 0.99, 0.99, 0.99, 0.99, 0.99, 0.99, 0.99	0.18, 0.26, 0.18, 0.32, 0.26, 0.20, 0.22, 0.16, 0.22, 0.16, 0.31, 0.23, 0.24, 0.19
Omega-3 PUFAs	11	rs12786457	61382201	4	ENSG00000149489, ENSG00000149499	AHNAK:Q09666:OID30260:v1	cg02958126, cg11742103, cg11755407, cg12616487, cg13298116, cg18825531, cg22862634	chr11:62602889:62603149:clu_6248:ENSG00000149499.11			1.00, 1.00, 1.00, 1.00, 1.00, 1.00, 1.00, 1.00, 1.00, 1.00, 1.00, 1.00, 1.00, 1.00	0.07, 0.13, 0.07, 0.16, 0.13, 0.09, 0.11, 0.08, 0.14, 0.08, 0.20, 0.15, 0.14, 0.12
Omega-3 PUFAs	11	rs12786457	61382201	5	ENSG00000149489, ENSG00000149499	AHNAK:Q09666:OID30260:v1	cg02958126, cg11742103, cg11755407, cg12616487, cg13298116, cg18825531, cg22862634	chr11:62602889:62603149:clu_6248:ENSG00000149499.11		201189	1.00, 1.00, 1.00, 0.99, 1.00, 1.00, 1.00, 1.00, 1.00, 1.00, 1.00, 1.00, 1.00, 1.00	0.10, 0.18, 0.10, 0.21, 0.18, 0.13, 0.16, 0.11, 0.18, 0.11, 0.23, 0.18, 0.18, 0.16
Omega-3 PUFAs	11	rs147419504	61450428	1					11:60968033:60975193, 11:61930429:61932691		0.96, 1.00	0.06, 0.14
Omega-3 PUFAs	11	rs147419504	61450428	1		PGA4:P0DJD7:OID30699:v1					1	0.04
Omega-3 PUFAs	11	rs147419504	61450428	1			cg01825921, cg03735013, cg04074454, cg25326896				1.00, 1.00, 0.99, 1.00	0.13, 0.19, 0.02, 0.02
Omega-3 PUFAs	11	rs147419504	61450428	1				chr11:61487240:61490501:clu_6188:ENSG00000162148.10			1	0.02
Omega-3 PUFAs	11	rs533292	61478530	1					11:60968033:60975193, 11:61930429:61932691		0.95, 1.00	0.06, 0.14
Omega-3 PUFAs	11	rs533292	61478530	1		PGA4:P0DJD7:OID30699:v1					1	0.04
Omega-3 PUFAs	11	rs533292	61478530	1			cg01825921, cg03735013, cg04074454, cg25326896				1.00, 1.00, 0.98, 1.00	0.13, 0.19, 0.02, 0.02
Omega-3 PUFAs	11	rs533292	61478530	1				chr11:61487240:61490501:clu_6188:ENSG00000162148.10			1	0.02
Omega-3 PUFAs	11	rs533292	61478530	3	ENSG00000149489		cg11755407	chr11:62602889:62603149:clu_6248:ENSG00000149499.11			0.9	0.14
Omega-3 PUFAs	11	rs198435	61483324	1					11:60968033:60975193, 11:61930429:61932691		0.95, 1.00	0.06, 0.14
Omega-3 PUFAs	11	rs198435	61483324	1		PGA4:P0DJD7:OID30699:v1					1	0.04
Omega-3 PUFAs	11	rs198435	61483324	1				chr11:61487240:61490501:clu_6188:ENSG00000162148.10			1	0.02
Omega-3 PUFAs	11	rs198435	61483324	2	ENSG00000149489, ENSG00000149499			chr11:62602889:62603149:clu_6248:ENSG00000149499.11			0.96, 0.93	0.32, 0.26
Omega-3 PUFAs	11	rs198435	61483324	3	ENSG00000149489, ENSG00000149499	AHNAK:Q09666:OID30260:v1		chr11:62602889:62603149:clu_6248:ENSG00000149499.11			0.95, 0.93	0.12, 0.14
Omega-3 PUFAs	11	rs57220536	61507473	1					11:60968033:60975193, 11:61930429:61932691		0.95, 1.00	0.06, 0.14
Omega-3 PUFAs	11	rs57220536	61507473	1		PGA4:P0DJD7:OID30699:v1					1	0.04
Omega-3 PUFAs	11	rs57220536	61507473	1				chr11:61487240:61490501:clu_6188:ENSG00000162148.10			1	0.02
Omega-3 PUFAs	11	rs57220536	61507473	2	ENSG00000149489, ENSG00000149499			chr11:62602889:62603149:clu_6248:ENSG00000149499.11			0.97, 0.96	0.32, 0.26
Omega-3 PUFAs	11	rs57220536	61507473	3	ENSG00000149489, ENSG00000149499			chr11:62602889:62603149:clu_6248:ENSG00000149499.11		201189	0.93, 0.93	0.32, 0.26
Omega-3 PUFAs	11	rs57220536	61507473	3	ENSG00000149489, ENSG00000149499	AHNAK:Q09666:OID30260:v1		chr11:62602889:62603149:clu_6248:ENSG00000149499.11			0.96, 0.95	0.12, 0.14
Omega-3 PUFAs	11	rs57220536	61507473	4	ENSG00000149489, ENSG00000149499	AHNAK:Q09666:OID30260:v1		chr11:62602889:62603149:clu_6248:ENSG00000149499.11		201189	0.92, 0.91	0.17, 0.17
Omega-3 PUFAs	11	11:61514359_CTA_C	61514359	1					11:60968033:60975193, 11:61930429:61932691		0.96, 1.00	0.06, 0.14
Omega-3 PUFAs	11	11:61514359_CTA_C	61514359	1		PGA4:P0DJD7:OID30699:v1					1	0.04
Omega-3 PUFAs	11	11:61514359_CTA_C	61514359	1				chr11:61487240:61490501:clu_6188:ENSG00000162148.10			1	0.02
Omega-3 PUFAs	11	11:61514359_CTA_C	61514359	2	ENSG00000149489, ENSG00000149499			chr11:62602889:62603149:clu_6248:ENSG00000149499.11			0.97, 0.96	0.32, 0.26
Omega-3 PUFAs	11	11:61514359_CTA_C	61514359	3	ENSG00000149489, ENSG00000149499			chr11:62602889:62603149:clu_6248:ENSG00000149499.11		201189	0.94, 0.94	0.32, 0.26
Omega-3 PUFAs	11	11:61514359_CTA_C	61514359	3	ENSG00000149489, ENSG00000149499	AHNAK:Q09666:OID30260:v1		chr11:62602889:62603149:clu_6248:ENSG00000149499.11			0.97, 0.96	0.12, 0.14
Omega-3 PUFAs	11	11:61514359_CTA_C	61514359	4	ENSG00000149489, ENSG00000149499	AHNAK:Q09666:OID30260:v1		chr11:62602889:62603149:clu_6248:ENSG00000149499.11		201189	0.93, 0.93	0.17, 0.17
Omega-3 PUFAs	11	rs75938339	61570073	1					11:60968033:60975193, 11:61930429:61932691		0.97, 1.00	0.06, 0.14
Omega-3 PUFAs	11	rs75938339	61570073	1		PGA4:P0DJD7:OID30699:v1					1	0.04
Omega-3 PUFAs	11	rs75938339	61570073	1			cg01825921, cg03735013, cg04074454, cg25326896				1.00, 1.00, 0.99, 1.00	0.13, 0.19, 0.02, 0.02
Omega-3 PUFAs	11	rs75938339	61570073	2	ENSG00000149489, ENSG00000149499		cg02958126, cg11742103, cg11755407, cg12616487, cg13298116, cg18825531, cg22862634				0.98, 0.97, 0.98, 0.97, 0.98, 0.97, 0.98, 0.97, 0.97, 0.98, 0.97, 0.97, 0.96, 0.97	0.13, 0.13, 0.12, 0.23, 0.14, 0.14, 0.11, 0.20, 0.21, 0.21, 0.28, 0.23, 0.27, 0.18
Omega-3 PUFAs	11	rs75938339	61570073	3	ENSG00000149489, ENSG00000149499		cg02958126, cg11742103, cg11755407, cg12616487, cg13298116, cg18825531, cg22862634			201189	0.97, 0.97, 0.97, 0.97, 0.97, 0.96, 0.97, 0.96, 0.96, 0.97, 0.96, 0.97, 0.96, 0.97	0.21, 0.23, 0.21, 0.33, 0.25, 0.19, 0.20, 0.20, 0.21, 0.20, 0.32, 0.22, 0.23, 0.19
Omega-3 PUFAs	11	rs75938339	61570073	3	ENSG00000149489, ENSG00000149499	AHNAK:Q09666:OID30260:v1	cg02958126, cg11742103, cg11755407, cg12616487, cg13298116, cg18825531, cg22862634				0.96, 0.96, 0.96, 0.96, 0.96, 0.95, 0.96, 0.96, 0.96, 0.96, 0.95, 0.96, 0.95, 0.96	0.11, 0.16, 0.12, 0.26, 0.17, 0.15, 0.13, 0.10, 0.15, 0.11, 0.26, 0.16, 0.16, 0.13
Omega-3 PUFAs	11	rs75938339	61570073	4	ENSG00000149489, ENSG00000149499	AHNAK:Q09666:OID30260:v1	cg02958126, cg11742103, cg11755407, cg12616487, cg13298116, cg18825531, cg22862634			201189	0.95, 0.95, 0.95, 0.95, 0.95, 0.94, 0.95, 0.95, 0.95, 0.95, 0.95, 0.95, 0.94, 0.95	0.13, 0.19, 0.14, 0.25, 0.20, 0.15, 0.16, 0.15, 0.20, 0.15, 0.29, 0.21, 0.21, 0.18
Omega-3 PUFAs	11	rs199946174	61620711	1					11:60968033:60975193, 11:61930429:61932691		0.96, 1.00	0.06, 0.14
Omega-3 PUFAs	11	rs199946174	61620711	1		PGA4:P0DJD7:OID30699:v1					1	0.04
Omega-3 PUFAs	11	rs199946174	61620711	1			cg00519299, cg01825921, cg02397499, cg03735013, cg04074454, cg25326896				0.95, 1.00, 0.91, 1.00, 0.99, 1.00	0.81, 0.13, 0.02, 0.19, 0.02, 0.02
Omega-3 PUFAs	11	rs199946174	61620711	1				chr11:61487240:61490501:clu_6188:ENSG00000162148.10			1	0.02
Omega-3 PUFAs	11	rs199946174	61620711	2			cg02958126, cg11742103, cg11755407, cg12616487, cg13298116, cg18825531, cg22862634	chr11:62602889:62603149:clu_6248:ENSG00000149499.11			0.97, 0.97, 0.97, 0.98, 0.97, 0.97, 0.97	0.08, 0.14, 0.09, 0.28, 0.15, 0.17, 0.11
Omega-3 PUFAs	11	rs199946174	61620711	3			cg02958126, cg11742103, cg11755407, cg12616487, cg13298116, cg18825531, cg22862634	chr11:62602889:62603149:clu_6248:ENSG00000149499.11		201189	0.97, 0.97, 0.97, 0.97, 0.97, 0.97, 0.97	0.12, 0.18, 0.12, 0.29, 0.19, 0.21, 0.15
Omega-3 PUFAs	11	rs199946174	61620711	3		AHNAK:Q09666:OID30260:v1	cg02958126, cg11742103, cg11755407, cg12616487, cg13298116, cg18825531, cg22862634	chr11:62602889:62603149:clu_6248:ENSG00000149499.11			0.97, 0.97, 0.97, 0.97, 0.97, 0.97, 0.97	0.04, 0.10, 0.04, 0.15, 0.10, 0.09, 0.08
Omega-3 PUFAs	11	rs199946174	61620711	4		AHNAK:Q09666:OID30260:v1	cg02958126, cg11742103, cg11755407, cg12616487, cg13298116, cg18825531, cg22862634	chr11:62602889:62603149:clu_6248:ENSG00000149499.11		201189	0.96, 0.96, 0.96, 0.97, 0.96, 0.97, 0.96	0.07, 0.14, 0.07, 0.19, 0.14, 0.14, 0.12
Omega-3 PUFAs	11	rs116962591	61662448	1					11:60968033:60975193, 11:61930429:61932691		0.97, 1.00	0.06, 0.14
Omega-3 PUFAs	11	rs116962591	61662448	1		PGA4:P0DJD7:OID30699:v1					1	0.04
Omega-3 PUFAs	11	rs116962591	61662448	1			cg01825921, cg03735013, cg04074454, cg25326896				1.00, 1.00, 0.99, 1.00	0.13, 0.19, 0.02, 0.02
Omega-3 PUFAs	11	rs116962591	61662448	2	ENSG00000149489, ENSG00000149499		cg02958126, cg11742103, cg11755407, cg12616487, cg13298116, cg18825531, cg22862634				0.97, 0.97, 0.97, 0.97, 0.97, 0.96, 0.97, 0.97, 0.96, 0.97, 0.97, 0.97, 0.96, 0.97	0.13, 0.13, 0.12, 0.23, 0.14, 0.14, 0.11, 0.20, 0.21, 0.21, 0.28, 0.23, 0.27, 0.18
Omega-3 PUFAs	11	rs116962591	61662448	3	ENSG00000149489, ENSG00000149499		cg02958126, cg11742103, cg11755407, cg12616487, cg13298116, cg18825531, cg22862634			201189	0.96, 0.96, 0.96, 0.96, 0.96, 0.96, 0.96, 0.96, 0.96, 0.96, 0.96, 0.96, 0.96, 0.96	0.21, 0.23, 0.21, 0.33, 0.25, 0.19, 0.20, 0.20, 0.21, 0.20, 0.32, 0.22, 0.23, 0.19
Omega-3 PUFAs	11	rs116962591	61662448	3	ENSG00000149489, ENSG00000149499	AHNAK:Q09666:OID30260:v1	cg02958126, cg11742103, cg11755407, cg12616487, cg13298116, cg18825531, cg22862634				0.95, 0.95, 0.96, 0.95, 0.96, 0.95, 0.96, 0.95, 0.95, 0.95, 0.95, 0.95, 0.94, 0.95	0.11, 0.16, 0.12, 0.26, 0.17, 0.15, 0.13, 0.10, 0.15, 0.11, 0.26, 0.16, 0.16, 0.13
Omega-3 PUFAs	11	rs116962591	61662448	4	ENSG00000149489, ENSG00000149499	AHNAK:Q09666:OID30260:v1	cg02958126, cg11742103, cg11755407, cg12616487, cg13298116, cg18825531, cg22862634			201189	0.94, 0.94, 0.95, 0.94, 0.94, 0.94, 0.94, 0.94, 0.94, 0.94, 0.94, 0.94, 0.93, 0.94	0.13, 0.19, 0.14, 0.25, 0.20, 0.15, 0.16, 0.15, 0.20, 0.15, 0.29, 0.21, 0.21, 0.18
Omega-3 PUFAs	11	11:61742244_CAA_C	61742244	1					11:60968033:60975193, 11:61930429:61932691		1.00, 1.00	0.06, 0.14
Omega-3 PUFAs	11	11:61742244_CAA_C	61742244	1		CD6:P30203:OID20649:v1, PGA4:P0DJD7:OID30699:v1					0.93, 1.00	0.03, 0.04
Omega-3 PUFAs	11	11:61742244_CAA_C	61742244	1	ENSG00000162236, ENSG00000185475						0.91, 0.91	0.06, 0.01
Omega-3 PUFAs	11	11:61742244_CAA_C	61742244	1				chr11:61487240:61490501:clu_6188:ENSG00000162148.10			1	0.02
Omega-3 PUFAs	11	11:61742244_CAA_C	61742244	2	ENSG00000149489, ENSG00000149499			chr11:62602889:62603149:clu_6248:ENSG00000149499.11			0.99, 0.99	0.32, 0.26
Omega-3 PUFAs	11	11:61742244_CAA_C	61742244	3	ENSG00000149489, ENSG00000149499			chr11:62602889:62603149:clu_6248:ENSG00000149499.11		201189	0.98, 0.98	0.32, 0.26
Omega-3 PUFAs	11	11:61742244_CAA_C	61742244	3	ENSG00000149489, ENSG00000149499	AHNAK:Q09666:OID30260:v1		chr11:62602889:62603149:clu_6248:ENSG00000149499.11			0.99, 0.99	0.12, 0.14
Omega-3 PUFAs	11	11:61742244_CAA_C	61742244	4	ENSG00000149489, ENSG00000149499	AHNAK:Q09666:OID30260:v1		chr11:62602889:62603149:clu_6248:ENSG00000149499.11		201189	0.98, 0.98	0.17, 0.17
Omega-3 PUFAs	11	rs188444214	62338174	1					11:61930429:61932691		1	0.14
Omega-3 PUFAs	11	rs188444214	62338174	1			cg01825921, cg02397499, cg03735013, cg04074454, cg16576620, cg24870774, cg25326896				1.00, 0.94, 1.00, 1.00, 0.92, 0.92, 1.00	0.13, 0.02, 0.19, 0.02, 0.14, 0.05, 0.02
Omega-3 PUFAs	11	rs188444214	62338174	2			cg02958126, cg11742103, cg11755407, cg12616487, cg13298116, cg18825531, cg22862634	chr11:62602889:62603149:clu_6248:ENSG00000149499.11			0.94, 0.94, 0.95, 0.94, 0.95, 0.93, 0.95	0.08, 0.14, 0.09, 0.28, 0.15, 0.17, 0.11
Omega-3 PUFAs	11	rs188444214	62338174	3			cg02958126, cg11742103, cg11755407, cg12616487, cg13298116, cg18825531, cg22862634	chr11:62602889:62603149:clu_6248:ENSG00000149499.11		201189	0.91, 0.91, 0.92, 0.91, 0.91, 0.90, 0.91	0.12, 0.18, 0.12, 0.29, 0.19, 0.21, 0.15
Omega-3 PUFAs	11	rs188444214	62338174	3		AHNAK:Q09666:OID30260:v1	cg02958126, cg11742103, cg11755407, cg12616487, cg13298116, cg18825531, cg22862634	chr11:62602889:62603149:clu_6248:ENSG00000149499.11			0.93, 0.93, 0.94, 0.93, 0.93, 0.92, 0.94	0.04, 0.10, 0.04, 0.15, 0.10, 0.09, 0.08
Omega-3 PUFAs	11	rs188444214	62338174	4		AHNAK:Q09666:OID30260:v1	cg02958126, cg11755407, cg12616487, cg13298116, cg22862634	chr11:62602889:62603149:clu_6248:ENSG00000149499.11		201189	0.90, 0.91, 0.90, 0.90, 0.90	0.07, 0.07, 0.19, 0.14, 0.12
Omega-3 PUFAs	11	rs76939029	67992227	1		IGHMBP2:P38935:OID30123:v1					1	0.11
Omega-3 PUFAs	11	rs76939029	67992227	1			cg04288108, cg08257257, cg19677259, cg22911054				1.00, 0.94, 0.97, 1.00	0.03, 0.01, 0.09, 0.01
Omega-3 PUFAs	11	rs17601605	68286865	1		IGHMBP2:P38935:OID30123:v1					1	0.11
Omega-3 PUFAs	11	rs2305508	68549546	1		IGHMBP2:P38935:OID30123:v1					1	0.11
Omega-3 PUFAs	11	rs2305508	68549546	1			cg04288108, cg08257257, cg19677259, cg22911054				1.00, 0.99, 0.99, 1.00	0.03, 0.01, 0.09, 0.01
Omega-3 PUFAs	11	rs201241533	68693751	1		IGHMBP2:P38935:OID30123:v1					1	0.11
Omega-3 PUFAs	11	rs622403	75429157	1					11:75466001:75625178, 11:75519398:75539742		1.00, 1.00	0.39, 0.61
Omega-3 PUFAs	11	rs622403	75429157	1			cg02337499, cg13641591, cg24262691				1.00, 1.00, 1.00	0.04, 0.19, 0.02
Omega-3 PUFAs	11	rs622403	75429157	1				chr11:75790731:75796295:clu_7109:ENSG00000062282.14			1	0.03
Omega-3 PUFAs	11	rs622403	75429157	2				chr11:75790731:75796295:clu_7109:ENSG00000062282.14	11:75466001:75625178, 11:75519398:75539742		1.00, 1.00	0.02, 0.05
Omega-3 PUFAs	11	rs622403	75429157	2			cg02337499, cg13641591, cg24262691		11:75466001:75625178, 11:75519398:75539742		1.00, 1.00, 1.00, 1.00, 1.00, 1.00	0.02, 0.04, 0.06, 0.12, 0.01, 0.01
Omega-3 PUFAs	11	rs622403	75429157	3			cg13641591	chr11:75790731:75796295:clu_7109:ENSG00000062282.14	11:75519398:75539742		1	0.01
Omega-3 PUFAs	12	rs567382472	57752708	1		INHBC:P55103:OID21093:v1					1	0.02
Omega-3 PUFAs	13	rs7140110	114544024	1			cg17547020				0.95	0.3
Omega-3 PUFAs	15	rs143875230	43278726	1	ENSG00000067369						0.96	0.05
Omega-3 PUFAs	15	rs148489550	44581461	1	ENSG00000067369						0.93	0.05
Omega-3 PUFAs	16	rs61370967	14477470	1					16:15143898:15150948		1	0.17
Omega-3 PUFAs	16	rs61370967	14477470	1			cg04431346				0.99	0.07
Omega-3 PUFAs	16	rs55994124	14687400	1					16:15143898:15150948		1	0.17
Omega-3 PUFAs	16	rs55994124	14687400	1			cg27493186				0.98	0.05
Omega-3 PUFAs	16	rs4782157	14700023	1					16:15143898:15150948		1	0.17
Omega-3 PUFAs	16	rs4782157	14700023	1			cg08730778				0.95	0.02
Omega-3 PUFAs	16	rs3743531	14983168	1					16:15143898:15150948		1	0.17
Omega-3 PUFAs	16	rs3743531	14983168	1			cg04431346, cg08730778, cg27493186				0.99, 0.96, 0.97	0.07, 0.02, 0.05
Omega-3 PUFAs	16	rs140588724	15265447	1					16:15143898:15150948		1	0.17
Omega-3 PUFAs	16	rs75512281	15473683	1					16:15143898:15150948		1	0.17
Omega-3 PUFAs	16	rs75512281	15473683	1			cg04431346, cg27493186				0.98, 0.92	0.07, 0.05
Omega-3 PUFAs	16	rs2255451	83988736	1			cg06190046, cg07452659, cg27171569				1.00, 1.00, 1.00	0.06, 0.03, 0.03
Omega-3 PUFAs	16	rs2255451	83988736	2			cg06190046, cg07452659, cg27171569			249515	1.00, 0.99, 1.00	0.08, 0.05, 0.05
Omega-3 PUFAs	16	rs2255451	83988736	2			cg06190046, cg07452659, cg27171569		16:83966371:84008349, 16:83985442:83991651		0.99, 0.99, 0.99, 0.99, 0.99, 0.99	0.04, 0.07, 0.04, 0.05, 0.03, 0.04
Omega-3 PUFAs	16	rs2255451	83988736	3			cg06190046, cg07452659, cg27171569		16:83966371:84008349, 16:83985442:83991651	249515	0.99, 0.98, 0.99, 0.98, 0.99, 0.98	0.08, 0.11, 0.08, 0.09, 0.06, 0.08
Omega-3 PUFAs	16	rs2255451	83988736	3	ENSG00000140961		cg06190046, cg07452659, cg27171569			249515	1.00, 1.00, 1.00	0.03, 0.03, 0.02
Omega-3 PUFAs	16	rs2255451	83988736	3	ENSG00000140961		cg06190046, cg07452659, cg27171569		16:83966371:84008349, 16:83985442:83991651		1.00, 0.99, 1.00, 0.99, 1.00, 0.99	0.02, 0.03, 0.02, 0.02, 0.02, 0.02
Omega-3 PUFAs	16	rs2255451	83988736	4	ENSG00000140961		cg06190046, cg07452659, cg27171569		16:83966371:84008349, 16:83985442:83991651	249515	1.00, 0.99, 1.00, 0.99, 1.00, 0.99	0.04, 0.05, 0.04, 0.04, 0.03, 0.04
Omega-3 PUFAs	17	rs1242503	17368149	1			cg20122488				1	0.02
Omega-3 PUFAs	17	rs1242503	17368149	2	ENSG00000141026		cg20122488				1	0.36
Omega-3 PUFAs	17	rs1242503	17368149	3	ENSG00000072310		cg01538166, cg03641529, cg03845363, cg08129017, cg08455676, cg15030378		17:17821544:17827255		0.99, 0.99, 0.99, 0.99, 0.99, 0.99	0.09, 0.22, 0.14, 0.09, 0.09, 0.10
Omega-3 PUFAs	17	17:42872729_GTA_G	42872729	1					17:43999418:44003304		1	0.68
Omega-3 PUFAs	17	17:42872729_GTA_G	42872729	1						252971, 252974	1.00, 1.00	0.15, 0.58
Omega-3 PUFAs	17	17:42872729_GTA_G	42872729	1	ENSG00000131097						0.93	0.01
Omega-3 PUFAs	17	17:42872729_GTA_G	42872729	1			cg01882395, cg03575189, cg03954353, cg07067577, cg08862499, cg12548348, cg16520312, cg16642545, cg17117718, cg24063856, cg24477401				1.00, 1.00, 1.00, 1.00, 1.00, 1.00, 1.00, 1.00, 1.00, 1.00, 1.00	0.61, 0.48, 0.81, 0.04, 0.58, 0.03, 0.93, 0.20, 0.90, 0.10, 0.02
Omega-3 PUFAs	17	17:42872729_GTA_G	42872729	1				chr17:45458439:45475100:clu_11680:ENSG00000225190.10, chr17:45630158:45636283:clu_11689:ENSG00000204650.14			1.00, 1.00	0.21, 0.86
Omega-3 PUFAs	17	17:42872729_GTA_G	42872729	2				chr17:45630158:45636283:clu_11689:ENSG00000204650.14	17:43999418:44003304		1	0.65
Omega-3 PUFAs	17	17:42872729_GTA_G	42872729	2			cg07067577, cg12548348, cg24477401			252971, 252974	1.00, 1.00, 1.00, 1.00, 1.00, 1.00	0.02, 0.07, 0.02, 0.07, 0.25, 0.18
Omega-3 PUFAs	17	17:42872729_GTA_G	42872729	2				chr17:45458439:45475100:clu_11680:ENSG00000225190.10		252971, 252974	1.00, 1.00	0.13, 0.28
Omega-3 PUFAs	17	17:42872729_GTA_G	42872729	2			cg01882395, cg03575189, cg03954353, cg08862499, cg16520312, cg16642545, cg17117718, cg24063856		17:43999418:44003304		1.00, 1.00, 1.00, 1.00, 1.00, 1.00, 1.00, 1.00	0.53, 0.81, 0.36, 0.87, 0.40, 0.40, 0.48, 0.18
Omega-3 PUFAs	17	17:42872729_GTA_G	42872729	2			cg01882395, cg03575189, cg03954353, cg07067577, cg08862499, cg12548348, cg16520312, cg16642545, cg17117718, cg24063856, cg24477401	chr17:45630158:45636283:clu_11689:ENSG00000204650.14, chr17:45458439:45475100:clu_11680:ENSG00000225190.10			1.00, 1.00, 1.00, 1.00, 1.00, 1.00, 1.00, 1.00, 1.00, 1.00, 1.00	0.97, 0.79, 0.82, 0.03, 0.18, 0.08, 0.94, 0.13, 0.54, 0.65, 0.06
Omega-3 PUFAs	17	17:42872729_GTA_G	42872729	3			cg07067577, cg12548348, cg24477401	chr17:45458439:45475100:clu_11680:ENSG00000225190.10		252974	1.00, 1.00, 1.00	0.08, 0.22, 0.09
Omega-3 PUFAs	17	17:42872729_GTA_G	42872729	3			cg01882395, cg03575189, cg03954353, cg08862499, cg16520312, cg16642545, cg17117718, cg24063856	chr17:45630158:45636283:clu_11689:ENSG00000204650.14	17:43999418:44003304		1.00, 1.00, 1.00, 1.00, 1.00, 1.00, 1.00, 1.00	0.57, 0.59, 0.37, 0.17, 0.55, 0.16, 0.45, 0.61
Omega-3 PUFAs	17	rs62065457	43574611	1					17:43554236:43581187, 17:43570521:43575449, 17:43577223:43578299, 17:43999418:44003304, 17:44360589:44369881, 17:44577221:44580799		1.00, 1.00, 1.00, 1.00, 1.00, 1.00	0.33, 0.46, 0.38, 0.68, 0.42, 0.42
Omega-3 PUFAs	17	rs62065457	43574611	1						252971, 252974, 252981, 252982, 252983, 252984, 252990, 253004, 253005, 253007, 253008, 253011, 253012, 253015, 253017, 253021, 253024, 253025, 253028	1.00, 1.00, 1.00, 1.00, 1.00, 1.00, 1.00, 1.00, 1.00, 1.00, 1.00, 1.00, 1.00, 1.00, 1.00, 1.00, 1.00, 1.00, 1.00	0.15, 0.58, 0.77, 0.35, 0.14, 0.82, 0.11, 0.65, 0.24, 0.03, 0.83, 0.09, 0.13, 0.16, 0.19, 0.04, 0.23, 0.09, 0.17
Omega-3 PUFAs	17	rs62065457	43574611	1	ENSG00000131097, ENSG00000131484, ENSG00000204650, ENSG00000214401, ENSG00000214425, ENSG00000238083, ENSG00000261575, ENSG00000262500, ENSG00000263503, ENSG00000264070						0.98, 1.00, 1.00, 1.00, 1.00, 1.00, 1.00, 1.00, 1.00, 1.00	0.01, 0.23, 0.13, 0.23, 0.31, 0.03, 0.54, 0.68, 0.22, 0.15
Omega-3 PUFAs	17	rs62065457	43574611	1		HEXIM1:O94992:OID20589:v1					0.92	0.75
Omega-3 PUFAs	17	rs62065457	43574611	1			cg00480298, cg00677574, cg00846647, cg00891649, cg01882395, cg01934064, cg02228913, cg03417975, cg03575189, cg03954353, cg05159804, cg05301556, cg05721485, cg05727186, cg05772917, cg06100756, cg07067577, cg07368061, cg08670715, cg08862499				1.00, 0.95, 1.00, 1.00, 1.00, 1.00, 1.00, 1.00, 1.00, 1.00, 1.00, 1.00, 1.00, 1.00, 1.00, 0.95, 1.00, 1.00, 1.00, 1.00	0.34, 0.63, 0.80, 0.71, 0.61, 0.78, 0.88, 0.12, 0.48, 0.81, 0.86, 0.83, 0.12, 0.61, 0.15, 0.54, 0.04, 0.63, 0.06, 0.58
Omega-3 PUFAs	17	rs62065457	43574611	1				chr17:45458439:45475100:clu_11680:ENSG00000225190.10, chr17:45510293:45513185:clu_11685:ENSG00000214425.7, chr17:45545676:45584572:clu_11685:ENSG00000214425.7, chr17:45630158:45636283:clu_11689:ENSG00000204650.14			1.00, 1.00, 1.00, 1.00	0.21, 0.04, 0.12, 0.86
Omega-3 PUFAs	17	rs62065457	43574611	2				chr17:45510293:45513185:clu_11685:ENSG00000214425.7, chr17:45545676:45584572:clu_11685:ENSG00000214425.7, chr17:45630158:45636283:clu_11689:ENSG00000204650.14	17:43554236:43581187, 17:43570521:43575449, 17:43577223:43578299, 17:43999418:44003304, 17:44360589:44369881, 17:44577221:44580799		1.00, 1.00, 1.00, 1.00, 1.00, 1.00, 1.00, 1.00, 1.00, 1.00, 1.00, 1.00, 1.00, 1.00, 1.00, 1.00, 1.00, 1.00	0.46, 0.50, 0.76, 0.10, 0.07, 0.06, 0.69, 0.73, 0.78, 0.37, 0.39, 0.65, 0.07, 0.14, 0.44, 0.48, 0.46, 0.72
Omega-3 PUFAs	17	rs62065457	43574611	2			cg07067577, cg12548348, cg24477401, cg00480298, cg00846647, cg00891649, cg01882395, cg01934064, cg02228913, cg03417975, cg03575189, cg03954353, cg05159804, cg05301556, cg05721485, cg05727186, cg05772917			252971, 252974, 252981	1.00, 1.00, 1.00, 1.00, 1.00, 1.00, 1.00, 1.00, 1.00, 1.00, 1.00, 1.00, 1.00, 1.00, 1.00, 1.00, 1.00, 1.00, 1.00, 1.00	0.02, 0.07, 0.02, 0.07, 0.25, 0.18, 0.79, 0.80, 0.63, 0.57, 0.47, 0.74, 0.14, 0.76, 0.28, 0.68, 0.62, 0.83, 0.83, 0.09
Omega-3 PUFAs	17	rs62065457	43574611	2				chr17:45458439:45475100:clu_11680:ENSG00000225190.10, chr17:45510293:45513185:clu_11685:ENSG00000214425.7, chr17:45545676:45584572:clu_11685:ENSG00000214425.7, chr17:45630158:45636283:clu_11689:ENSG00000204650.14		252971, 252974, 252981, 252982, 252983, 252984, 252990, 253004	1.00, 1.00, 1.00, 1.00, 1.00, 1.00, 1.00, 1.00, 1.00, 1.00, 1.00, 1.00, 1.00, 1.00, 1.00, 1.00, 1.00, 1.00, 1.00, 1.00	0.13, 0.28, 0.41, 0.43, 0.68, 0.29, 0.34, 0.48, 0.06, 0.04, 0.21, 0.46, 0.49, 0.67, 0.03, 0.06, 0.44, 0.06, 0.10, 0.20
Omega-3 PUFAs	17	rs62065457	43574611	2					17:44577221:44580799, 17:43554236:43581187, 17:43570521:43575449, 17:43577223:43578299, 17:43999418:44003304, 17:44360589:44369881	252974, 252981, 252982, 252983, 252984	1.00, 1.00, 1.00, 1.00, 1.00, 1.00, 1.00, 1.00, 1.00, 1.00, 1.00, 1.00, 1.00, 1.00, 1.00, 1.00, 1.00, 1.00, 1.00, 1.00	0.63, 0.89, 0.11, 0.87, 0.94, 0.60, 0.98, 0.77, 0.52, 0.76, 0.77, 0.48, 0.79, 0.43, 0.16, 0.44, 0.57, 0.23, 0.47, 0.91
Omega-3 PUFAs	17	rs62065457	43574611	2	ENSG00000131484, ENSG00000204650, ENSG00000214401, ENSG00000214425				17:43554236:43581187, 17:43570521:43575449, 17:43577223:43578299, 17:43999418:44003304, 17:44360589:44369881, 17:44577221:44580799		1.00, 1.00, 1.00, 1.00, 1.00, 1.00, 1.00, 1.00, 1.00, 1.00, 1.00, 1.00, 1.00, 1.00, 1.00, 1.00, 1.00, 1.00, 1.00, 1.00	0.72, 0.15, 0.50, 0.54, 0.31, 0.47, 0.37, 0.08, 0.21, 0.30, 0.36, 0.90, 0.38, 0.14, 0.30, 0.38, 0.41, 0.47, 0.38, 0.12
Omega-3 PUFAs	17	rs62065457	43574611	2	ENSG00000131484, ENSG00000204650					252981, 252982, 252983, 252984, 252990, 253004, 253005, 253007, 253008, 253011, 253012, 253015, 253017, 253021, 253024, 253025, 253028	1.00, 1.00, 1.00, 1.00, 1.00, 1.00, 1.00, 1.00, 1.00, 1.00, 1.00, 1.00, 1.00, 1.00, 1.00, 1.00, 1.00, 1.00, 1.00, 1.00	0.46, 0.43, 0.22, 0.64, 0.23, 0.30, 0.19, 0.05, 0.69, 0.14, 0.17, 0.31, 0.16, 0.07, 0.42, 0.14, 0.40, 0.73, 0.44, 0.17
Omega-3 PUFAs	17	rs62065457	43574611	2	ENSG00000131484		cg00480298, cg00846647, cg00891649, cg01882395, cg01934064, cg02228913, cg03417975, cg03575189, cg03954353, cg05159804, cg05301556, cg05721485, cg05727186, cg05772917, cg07368061, cg08670715, cg08862499, cg09764761, cg10224600, cg11117266				1.00, 1.00, 1.00, 1.00, 1.00, 1.00, 1.00, 1.00, 1.00, 1.00, 1.00, 1.00, 1.00, 1.00, 1.00, 1.00, 1.00, 1.00, 1.00, 1.00	0.42, 0.13, 0.38, 0.16, 0.42, 0.11, 0.11, 0.50, 0.17, 0.19, 0.48, 0.56, 0.38, 0.11, 0.13, 0.18, 0.38, 0.24, 0.25, 0.75
Omega-3 PUFAs	17	rs62065457	43574611	2	ENSG00000131484, ENSG00000204650, ENSG00000214401, ENSG00000214425, ENSG00000238083, ENSG00000261575, ENSG00000262500			chr17:45510293:45513185:clu_11685:ENSG00000214425.7, chr17:45545676:45584572:clu_11685:ENSG00000214425.7, chr17:45630158:45636283:clu_11689:ENSG00000204650.14, chr17:45458439:45475100:clu_11680:ENSG00000225190.10			1.00, 1.00, 1.00, 1.00, 1.00, 1.00, 1.00, 1.00, 1.00, 1.00, 1.00, 1.00, 1.00, 1.00, 1.00, 1.00, 1.00, 1.00, 1.00, 1.00	0.07, 0.14, 0.36, 0.11, 0.20, 0.70, 0.10, 0.18, 0.64, 0.15, 0.27, 0.68, 0.50, 0.06, 0.10, 0.45, 0.21, 0.37, 0.58, 0.02
Omega-3 PUFAs	17	rs62065457	43574611	2			cg00480298, cg00846647, cg00891649, cg01882395		17:43554236:43581187, 17:43570521:43575449, 17:43577223:43578299, 17:43999418:44003304, 17:44360589:44369881, 17:44577221:44580799		1.00, 1.00, 1.00, 1.00, 1.00, 1.00, 1.00, 1.00, 1.00, 1.00, 1.00, 1.00, 1.00, 1.00, 1.00, 1.00, 1.00, 1.00, 1.00, 1.00	0.90, 0.38, 0.89, 0.89, 0.37, 0.54, 0.47, 0.09, 0.26, 0.44, 0.57, 0.73, 0.37, 0.20, 0.39, 0.45, 0.48, 0.68, 0.52, 0.11
Omega-3 PUFAs	17	rs62065457	43574611	2			cg00480298, cg00846647, cg00891649, cg01882395, cg01934064, cg02228913, cg03417975	chr17:45510293:45513185:clu_11685:ENSG00000214425.7, chr17:45545676:45584572:clu_11685:ENSG00000214425.7, chr17:45630158:45636283:clu_11689:ENSG00000204650.14			1.00, 1.00, 1.00, 1.00, 1.00, 1.00, 1.00, 1.00, 1.00, 1.00, 1.00, 1.00, 1.00, 1.00, 1.00, 1.00, 1.00, 1.00, 1.00, 1.00	0.05, 0.10, 0.40, 0.17, 0.29, 0.68, 0.17, 0.30, 0.67, 0.11, 0.23, 0.97, 0.49, 0.50, 0.67, 0.20, 0.37, 0.56, 0.10, 0.04
Omega-3 PUFAs	17	rs62065457	43574611	2		HEXIM1:O94992:OID20589:v1	cg00677574, cg06100756, cg17372941, cg24180402				0.90, 0.90, 0.91, 0.91	0.29, 0.29, 0.33, 0.27
Omega-3 PUFAs	17	rs62065457	43574611	3				chr17:45510293:45513185:clu_11685:ENSG00000214425.7, chr17:45545676:45584572:clu_11685:ENSG00000214425.7, chr17:45630158:45636283:clu_11689:ENSG00000204650.14	17:44577221:44580799, 17:43554236:43581187, 17:43570521:43575449, 17:43577223:43578299, 17:43999418:44003304, 17:44360589:44369881	252974, 252981	1.00, 1.00, 1.00, 1.00, 1.00, 1.00, 1.00, 1.00, 1.00, 1.00, 1.00, 1.00, 1.00, 1.00, 1.00, 1.00, 1.00, 1.00, 1.00, 1.00	0.65, 0.69, 0.31, 0.32, 0.83, 0.03, 0.02, 0.03, 0.52, 0.53, 0.84, 0.45, 0.43, 0.56, 0.39, 0.40, 0.43, 0.67, 0.61, 0.75
Omega-3 PUFAs	17	rs62065457	43574611	3			cg00480298, cg00846647, cg00891649, cg01882395, cg01934064, cg02228913, cg03954353, cg05159804, cg05301556, cg05721485, cg05727186, cg07368061, cg08670715, cg09764761, cg11489262, cg12548348, cg14202850, cg15295732, cg16228356, cg16520312		17:44577221:44580799	252974	1.00, 1.00, 1.00, 1.00, 1.00, 1.00, 1.00, 1.00, 1.00, 1.00, 1.00, 1.00, 1.00, 1.00, 1.00, 1.00, 1.00, 1.00, 1.00, 1.00	0.53, 0.73, 0.66, 0.46, 0.62, 0.73, 0.21, 0.71, 0.16, 0.40, 0.78, 0.70, 0.64, 0.70, 0.33, 0.64, 0.37, 0.76, 0.68, 0.41
Omega-3 PUFAs	17	rs62065457	43574611	3			cg07067577, cg12548348, cg24477401, cg00480298, cg00846647, cg00891649, cg01882395, cg01934064, cg02228913	chr17:45458439:45475100:clu_11680:ENSG00000225190.10, chr17:45510293:45513185:clu_11685:ENSG00000214425.7, chr17:45545676:45584572:clu_11685:ENSG00000214425.7, chr17:45630158:45636283:clu_11689:ENSG00000204650.14		252974, 252981	1.00, 1.00, 1.00, 1.00, 1.00, 1.00, 1.00, 1.00, 1.00, 1.00, 1.00, 1.00, 1.00, 1.00, 1.00, 1.00, 1.00, 1.00, 1.00, 1.00	0.08, 0.22, 0.09, 0.37, 0.36, 0.52, 0.49, 0.46, 0.60, 0.42, 0.39, 0.46, 0.24, 0.26, 0.50, 0.27, 0.25, 0.31, 0.57, 0.59
Omega-3 PUFAs	17	rs62065457	43574611	3	ENSG00000131484, ENSG00000204650			chr17:45510293:45513185:clu_11685:ENSG00000214425.7, chr17:45545676:45584572:clu_11685:ENSG00000214425.7, chr17:45630158:45636283:clu_11689:ENSG00000204650.14	17:43554236:43581187, 17:43570521:43575449, 17:43577223:43578299, 17:43999418:44003304, 17:44360589:44369881, 17:44577221:44580799		1.00, 1.00, 1.00, 1.00, 1.00, 1.00, 1.00, 1.00, 1.00, 1.00, 1.00, 1.00, 1.00, 1.00, 1.00, 1.00, 1.00, 1.00, 1.00, 1.00	0.32, 0.34, 0.54, 0.04, 0.03, 0.03, 0.43, 0.46, 0.56, 0.20, 0.20, 0.26, 0.06, 0.10, 0.15, 0.21, 0.20, 0.25, 0.45, 0.46
Omega-3 PUFAs	17	rs62065457	43574611	3	ENSG00000131484				17:44577221:44580799, 17:43554236:43581187, 17:43570521:43575449, 17:43577223:43578299, 17:43999418:44003304, 17:44360589:44369881	252974, 252981, 252982, 252983, 252984	1.00, 1.00, 1.00, 1.00, 1.00, 1.00, 1.00, 1.00, 1.00, 1.00, 1.00, 1.00, 1.00, 1.00, 1.00, 1.00, 1.00, 1.00, 1.00, 1.00	0.42, 0.65, 0.08, 0.63, 0.58, 0.26, 0.65, 0.49, 0.16, 0.49, 0.40, 0.19, 0.36, 0.39, 0.06, 0.40, 0.28, 0.05, 0.79, 0.15
Omega-3 PUFAs	17	rs62065457	43574611	3	ENSG00000131484		cg00480298, cg00846647, cg00891649, cg01882395, cg01934064, cg02228913, cg03417975, cg03575189, cg03954353, cg05159804, cg05301556, cg05721485, cg05727186, cg05772917, cg07368061, cg08670715, cg08862499, cg09764761, cg10224600, cg11117266			252981	1.00, 1.00, 1.00, 1.00, 1.00, 1.00, 1.00, 1.00, 1.00, 1.00, 1.00, 1.00, 1.00, 1.00, 1.00, 1.00, 1.00, 1.00, 1.00, 1.00	0.65, 0.38, 0.26, 0.26, 0.20, 0.33, 0.06, 0.52, 0.10, 0.27, 0.32, 0.51, 0.40, 0.06, 0.19, 0.32, 0.38, 0.53, 0.24, 0.12
Omega-3 PUFAs	17	rs62065457	43574611	3	ENSG00000131484			chr17:45510293:45513185:clu_11685:ENSG00000214425.7, chr17:45545676:45584572:clu_11685:ENSG00000214425.7, chr17:45630158:45636283:clu_11689:ENSG00000204650.14		252981, 252982, 252983, 252984, 252990, 253004, 253005	1.00, 1.00, 1.00, 1.00, 1.00, 1.00, 1.00, 1.00, 1.00, 1.00, 1.00, 1.00, 1.00, 1.00, 1.00, 1.00, 1.00, 1.00, 1.00, 1.00	0.21, 0.20, 0.29, 0.15, 0.15, 0.15, 0.02, 0.02, 0.30, 0.29, 0.41, 0.03, 0.05, 0.18, 0.05, 0.06, 0.08, 0.04, 0.05, 0.08
Omega-3 PUFAs	17	rs62065457	43574611	3	ENSG00000131484		cg00480298, cg00846647, cg00891649, cg01882395		17:43554236:43581187, 17:43570521:43575449, 17:43577223:43578299, 17:43999418:44003304, 17:44360589:44369881, 17:44577221:44580799		1.00, 1.00, 1.00, 1.00, 1.00, 1.00, 1.00, 1.00, 1.00, 1.00, 1.00, 1.00, 1.00, 1.00, 1.00, 1.00, 1.00, 1.00, 1.00, 1.00	0.82, 0.22, 0.81, 0.60, 0.25, 0.49, 0.64, 0.05, 0.31, 0.37, 0.32, 0.48, 0.56, 0.08, 0.54, 0.35, 0.23, 0.40, 0.43, 0.02
Omega-3 PUFAs	17	rs62065457	43574611	3	ENSG00000131484		cg00480298, cg00846647, cg00891649, cg01882395, cg01934064, cg02228913, cg03417975	chr17:45510293:45513185:clu_11685:ENSG00000214425.7, chr17:45545676:45584572:clu_11685:ENSG00000214425.7, chr17:45630158:45636283:clu_11689:ENSG00000204650.14			1.00, 1.00, 1.00, 1.00, 1.00, 1.00, 1.00, 1.00, 1.00, 1.00, 1.00, 1.00, 1.00, 1.00, 1.00, 1.00, 1.00, 1.00, 1.00, 1.00	0.07, 0.11, 0.23, 0.14, 0.19, 0.27, 0.12, 0.16, 0.20, 0.06, 0.09, 0.19, 0.29, 0.29, 0.28, 0.20, 0.30, 0.17, 0.02, 0.01
Omega-3 PUFAs	17	rs62065457	43574611	3			cg00480298, cg00846647	chr17:45510293:45513185:clu_11685:ENSG00000214425.7, chr17:45545676:45584572:clu_11685:ENSG00000214425.7, chr17:45630158:45636283:clu_11689:ENSG00000204650.14	17:43554236:43581187, 17:43570521:43575449, 17:43577223:43578299, 17:43999418:44003304, 17:44360589:44369881, 17:44577221:44580799		1.00, 1.00, 1.00, 1.00, 1.00, 1.00, 1.00, 1.00, 1.00, 1.00, 1.00, 1.00, 1.00, 1.00, 1.00, 1.00, 1.00, 1.00, 1.00, 1.00	0.44, 0.42, 0.41, 0.09, 0.06, 0.02, 0.60, 0.58, 0.42, 0.36, 0.33, 0.39, 0.06, 0.10, 0.26, 0.42, 0.35, 0.40, 0.58, 0.57
Omega-3 PUFAs	17	rs62065457	43574611	4			cg00846647, cg00891649, cg01882395, cg01934064, cg02228913, cg03954353, cg05159804, cg05301556, cg05721485, cg05727186	chr17:45510293:45513185:clu_11685:ENSG00000214425.7, chr17:45545676:45584572:clu_11685:ENSG00000214425.7	17:44577221:44580799	252974	1.00, 1.00, 1.00, 1.00, 1.00, 1.00, 1.00, 1.00, 1.00, 1.00, 1.00, 1.00, 1.00, 1.00, 1.00, 1.00, 1.00, 1.00, 1.00, 1.00	0.77, 0.67, 0.72, 0.62, 0.53, 0.29, 0.70, 0.68, 0.77, 0.69, 0.29, 0.12, 0.75, 0.65, 0.27, 0.26, 0.53, 0.49, 0.81, 0.77
Omega-3 PUFAs	17	rs62065457	43574611	4	ENSG00000131484			chr17:45510293:45513185:clu_11685:ENSG00000214425.7, chr17:45545676:45584572:clu_11685:ENSG00000214425.7, chr17:45630158:45636283:clu_11689:ENSG00000204650.14	17:44577221:44580799, 17:43554236:43581187, 17:43570521:43575449, 17:43577223:43578299, 17:43999418:44003304, 17:44360589:44369881	252974, 252981, 252982	1.00, 1.00, 1.00, 1.00, 1.00, 1.00, 1.00, 1.00, 1.00, 1.00, 1.00, 1.00, 1.00, 1.00, 1.00, 1.00, 1.00, 1.00, 1.00, 1.00	0.52, 0.52, 0.21, 0.20, 0.46, 0.01, 0.31, 0.30, 0.47, 0.23, 0.20, 0.25, 0.14, 0.13, 0.12, 0.29, 0.25, 0.30, 0.14, 0.14
Omega-3 PUFAs	17	rs62065457	43574611	4	ENSG00000131484		cg00846647, cg00891649, cg01882395, cg01934064, cg02228913, cg03954353, cg05159804, cg05301556, cg05721485, cg05727186, cg07368061, cg08670715, cg09764761, cg11489262, cg14202850, cg15295732, cg16228356, cg16520312, cg16642545, cg17117718		17:44577221:44580799	252974	1.00, 1.00, 1.00, 1.00, 1.00, 1.00, 1.00, 1.00, 1.00, 1.00, 1.00, 1.00, 1.00, 1.00, 1.00, 1.00, 1.00, 1.00, 1.00, 1.00	0.52, 0.48, 0.29, 0.47, 0.55, 0.09, 0.50, 0.09, 0.35, 0.60, 0.49, 0.43, 0.55, 0.27, 0.26, 0.57, 0.35, 0.28, 0.29, 0.53
Omega-3 PUFAs	17	rs62065457	43574611	4	ENSG00000131484		cg00480298, cg00846647, cg00891649, cg01882395, cg01934064, cg02228913, cg03417975, cg03575189	chr17:45510293:45513185:clu_11685:ENSG00000214425.7, chr17:45545676:45584572:clu_11685:ENSG00000214425.7, chr17:45630158:45636283:clu_11689:ENSG00000204650.14		252981	1.00, 1.00, 1.00, 1.00, 1.00, 1.00, 1.00, 1.00, 1.00, 1.00, 1.00, 1.00, 1.00, 1.00, 1.00, 1.00, 1.00, 1.00, 1.00, 1.00	0.22, 0.19, 0.30, 0.20, 0.18, 0.20, 0.15, 0.13, 0.13, 0.11, 0.11, 0.17, 0.10, 0.09, 0.09, 0.34, 0.32, 0.15, 0.01, 0.25
Omega-3 PUFAs	17	rs62065457	43574611	4	ENSG00000131484		cg00480298, cg00846647	chr17:45510293:45513185:clu_11685:ENSG00000214425.7, chr17:45545676:45584572:clu_11685:ENSG00000214425.7, chr17:45630158:45636283:clu_11689:ENSG00000204650.14	17:43554236:43581187, 17:43570521:43575449, 17:43577223:43578299, 17:43999418:44003304, 17:44360589:44369881, 17:44577221:44580799		1.00, 1.00, 1.00, 1.00, 1.00, 1.00, 1.00, 1.00, 1.00, 1.00, 1.00, 1.00, 1.00, 1.00, 1.00, 1.00, 1.00, 1.00, 1.00, 1.00	0.33, 0.32, 0.38, 0.04, 0.03, 0.44, 0.42, 0.39, 0.18, 0.17, 0.20, 0.05, 0.07, 0.12, 0.18, 0.15, 0.35, 0.35, 0.41, 0.03
Omega-3 PUFAs	17	rs62065457	43574611	5	ENSG00000131484		cg00480298, cg00846647	chr17:45510293:45513185:clu_11685:ENSG00000214425.7, chr17:45545676:45584572:clu_11685:ENSG00000214425.7, chr17:45630158:45636283:clu_11689:ENSG00000204650.14	17:43554236:43581187, 17:43577223:43578299, 17:43999418:44003304, 17:44360589:44369881, 17:44577221:44580799	201189	1.00, 1.00, 1.00, 1.00, 1.00, 1.00, 1.00, 1.00, 1.00, 1.00, 1.00, 1.00, 1.00, 1.00, 1.00, 1.00, 1.00, 1.00, 1.00, 1.00	0.20, 0.18, 0.44, 0.30, 0.27, 0.45, 0.23, 0.20, 0.28, 0.12, 0.11, 0.12, 0.26, 0.21, 0.21, 0.19, 0.33, 0.28, 0.26, 0.33
Omega-3 PUFAs	17	rs112947543	44025678	1					17:43554236:43581187, 17:43570521:43575449, 17:43577223:43578299, 17:43999418:44003304, 17:44282224:44299004, 17:44311351:44314891, 17:44321372:44329477, 17:44331110:44371409, 17:44353491:44356199, 17:44360589:44369881, 17:44577221:44580799		1.00, 1.00, 1.00, 1.00, 1.00, 1.00, 1.00, 1.00, 1.00, 1.00, 1.00	0.33, 0.46, 0.38, 0.68, 0.16, 0.29, 0.48, 0.08, 0.53, 0.42, 0.42
Omega-3 PUFAs	17	rs112947543	44025678	1						252971, 252974, 252981, 252982, 252983, 252984, 252990, 253004, 253005, 253007, 253008, 253011, 253012, 253015, 253017, 253021, 253024, 253025, 253028, 253036	1.00, 1.00, 1.00, 1.00, 1.00, 1.00, 1.00, 1.00, 1.00, 1.00, 1.00, 1.00, 1.00, 1.00, 1.00, 1.00, 1.00, 1.00, 1.00, 1.00	0.15, 0.58, 0.77, 0.35, 0.14, 0.82, 0.11, 0.65, 0.24, 0.03, 0.83, 0.09, 0.13, 0.16, 0.19, 0.04, 0.23, 0.09, 0.17, 0.75
Omega-3 PUFAs	17	rs112947543	44025678	1	ENSG00000131484, ENSG00000204650, ENSG00000214401, ENSG00000214425, ENSG00000238083, ENSG00000261575, ENSG00000262500, ENSG00000263503, ENSG00000264070						1.00, 1.00, 1.00, 1.00, 1.00, 1.00, 1.00, 1.00, 1.00	0.23, 0.13, 0.23, 0.31, 0.03, 0.54, 0.68, 0.22, 0.15
Omega-3 PUFAs	17	rs112947543	44025678	1		HEXIM1:O94992:OID20589:v1					0.92	0.75
Omega-3 PUFAs	17	rs112947543	44025678	1			cg00480298, cg00677574, cg00846647, cg00891649, cg01882395, cg01934064, cg02228913, cg03417975, cg03575189, cg03954353, cg05159804, cg05301556, cg05721485, cg05727186, cg05772917, cg06100756, cg07067577, cg07368061, cg08670715, cg08862499				1.00, 0.92, 1.00, 1.00, 1.00, 1.00, 1.00, 1.00, 1.00, 1.00, 1.00, 1.00, 1.00, 1.00, 1.00, 0.92, 1.00, 1.00, 1.00, 1.00	0.34, 0.63, 0.80, 0.71, 0.61, 0.78, 0.88, 0.12, 0.48, 0.81, 0.86, 0.83, 0.12, 0.61, 0.15, 0.54, 0.04, 0.63, 0.06, 0.58
Omega-3 PUFAs	17	rs112947543	44025678	1				chr17:45458439:45475100:clu_11680:ENSG00000225190.10, chr17:45510293:45513185:clu_11685:ENSG00000214425.7, chr17:45545676:45584572:clu_11685:ENSG00000214425.7, chr17:45630158:45636283:clu_11689:ENSG00000204650.14, chr17:46038686:46039702:clu_11696:ENSG00000120071.13			1.00, 1.00, 1.00, 1.00, 1.00	0.21, 0.04, 0.12, 0.86, 0.02
Omega-3 PUFAs	17	rs112947543	44025678	2				chr17:45510293:45513185:clu_11685:ENSG00000214425.7, chr17:45545676:45584572:clu_11685:ENSG00000214425.7, chr17:45630158:45636283:clu_11689:ENSG00000204650.14, chr17:46038686:46039702:clu_11696:ENSG00000120071.13	17:43554236:43581187, 17:43570521:43575449, 17:43577223:43578299, 17:43999418:44003304, 17:44282224:44299004, 17:44311351:44314891		1.00, 1.00, 1.00, 1.00, 1.00, 1.00, 1.00, 1.00, 1.00, 1.00, 1.00, 1.00, 1.00, 1.00, 1.00, 1.00, 1.00, 1.00, 1.00, 1.00	0.46, 0.50, 0.76, 0.10, 0.07, 0.06, 0.69, 0.73, 0.78, 0.37, 0.39, 0.65, 0.07, 0.05, 0.09, 0.32, 0.07, 0.07, 0.13, 0.44
Omega-3 PUFAs	17	rs112947543	44025678	2			cg07067577, cg12548348, cg24477401, cg00480298, cg00846647, cg00891649, cg01882395, cg01934064, cg02228913, cg03417975, cg03575189, cg03954353, cg05159804, cg05301556, cg05721485, cg05727186, cg05772917			252971, 252974, 252981	1.00, 1.00, 1.00, 1.00, 1.00, 1.00, 1.00, 1.00, 1.00, 1.00, 1.00, 1.00, 1.00, 1.00, 1.00, 1.00, 1.00, 1.00, 1.00, 1.00	0.02, 0.07, 0.02, 0.07, 0.25, 0.18, 0.79, 0.80, 0.63, 0.57, 0.47, 0.74, 0.14, 0.76, 0.28, 0.68, 0.62, 0.83, 0.83, 0.09
Omega-3 PUFAs	17	rs112947543	44025678	2				chr17:45458439:45475100:clu_11680:ENSG00000225190.10, chr17:45510293:45513185:clu_11685:ENSG00000214425.7, chr17:45545676:45584572:clu_11685:ENSG00000214425.7, chr17:45630158:45636283:clu_11689:ENSG00000204650.14		252971, 252974, 252981, 252982, 252983, 252984, 252990, 253004	1.00, 1.00, 1.00, 1.00, 1.00, 1.00, 1.00, 1.00, 1.00, 1.00, 1.00, 1.00, 1.00, 1.00, 1.00, 1.00, 1.00, 1.00, 1.00, 1.00	0.13, 0.28, 0.41, 0.43, 0.68, 0.29, 0.34, 0.48, 0.06, 0.04, 0.21, 0.46, 0.49, 0.67, 0.03, 0.06, 0.44, 0.06, 0.10, 0.20
Omega-3 PUFAs	17	rs112947543	44025678	2					17:44577221:44580799, 17:43554236:43581187, 17:43570521:43575449, 17:43577223:43578299, 17:43999418:44003304, 17:44282224:44299004, 17:44311351:44314891, 17:44321372:44329477, 17:44331110:44371409, 17:44353491:44356199, 17:44360589:44369881	252974, 252981, 252982	1.00, 1.00, 1.00, 1.00, 1.00, 1.00, 1.00, 1.00, 1.00, 1.00, 1.00, 1.00, 1.00, 1.00, 1.00, 1.00, 1.00, 1.00, 1.00, 1.00	0.63, 0.89, 0.11, 0.87, 0.94, 0.61, 0.73, 0.70, 0.81, 0.69, 0.60, 0.98, 0.77, 0.52, 0.76, 0.77, 0.34, 0.90, 0.60, 0.71
Omega-3 PUFAs	17	rs112947543	44025678	2	ENSG00000131484, ENSG00000204650				17:43554236:43581187, 17:43570521:43575449, 17:43577223:43578299, 17:43999418:44003304, 17:44282224:44299004, 17:44311351:44314891, 17:44321372:44329477, 17:44331110:44371409, 17:44353491:44356199, 17:44360589:44369881, 17:44577221:44580799		1.00, 1.00, 1.00, 1.00, 1.00, 1.00, 1.00, 1.00, 1.00, 1.00, 1.00, 1.00, 1.00, 1.00, 1.00, 1.00, 1.00, 1.00, 1.00, 1.00	0.72, 0.15, 0.50, 0.54, 0.24, 0.48, 0.54, 0.45, 0.55, 0.31, 0.47, 0.37, 0.08, 0.21, 0.30, 0.25, 0.58, 0.18, 0.15, 0.59
Omega-3 PUFAs	17	rs112947543	44025678	2	ENSG00000131484, ENSG00000204650					252981, 252982, 252983, 252984, 252990, 253004, 253005, 253007, 253008, 253011, 253012, 253015, 253017, 253021, 253024, 253025, 253028	1.00, 1.00, 1.00, 1.00, 1.00, 1.00, 1.00, 1.00, 1.00, 1.00, 1.00, 1.00, 1.00, 1.00, 1.00, 1.00, 1.00, 1.00, 1.00, 1.00	0.46, 0.43, 0.22, 0.64, 0.23, 0.30, 0.19, 0.05, 0.69, 0.14, 0.17, 0.31, 0.16, 0.07, 0.42, 0.14, 0.40, 0.73, 0.44, 0.17
Omega-3 PUFAs	17	rs112947543	44025678	2	ENSG00000131484		cg00480298, cg00846647, cg00891649, cg01882395, cg01934064, cg02228913, cg03417975, cg03575189, cg03954353, cg05159804, cg05301556, cg05721485, cg05727186, cg05772917, cg07368061, cg08670715, cg08862499, cg09764761, cg10224600, cg11117266				1.00, 1.00, 1.00, 1.00, 1.00, 1.00, 1.00, 1.00, 1.00, 1.00, 1.00, 1.00, 1.00, 1.00, 1.00, 1.00, 1.00, 1.00, 1.00, 1.00	0.42, 0.13, 0.38, 0.16, 0.42, 0.11, 0.11, 0.50, 0.17, 0.19, 0.48, 0.56, 0.38, 0.11, 0.13, 0.18, 0.38, 0.24, 0.25, 0.75
Omega-3 PUFAs	17	rs112947543	44025678	2	ENSG00000131484, ENSG00000204650, ENSG00000214401, ENSG00000214425, ENSG00000238083, ENSG00000261575			chr17:45510293:45513185:clu_11685:ENSG00000214425.7, chr17:45545676:45584572:clu_11685:ENSG00000214425.7, chr17:45630158:45636283:clu_11689:ENSG00000204650.14, chr17:46038686:46039702:clu_11696:ENSG00000120071.13, chr17:45458439:45475100:clu_11680:ENSG00000225190.10			1.00, 1.00, 1.00, 1.00, 1.00, 1.00, 1.00, 1.00, 1.00, 1.00, 1.00, 1.00, 1.00, 1.00, 1.00, 1.00, 1.00, 1.00, 1.00, 1.00	0.07, 0.14, 0.36, 0.11, 0.20, 0.70, 0.10, 0.18, 0.64, 0.10, 0.15, 0.27, 0.68, 0.50, 0.06, 0.10, 0.45, 0.01, 0.21, 0.37
Omega-3 PUFAs	17	rs112947543	44025678	2			cg00480298, cg00846647		17:43554236:43581187, 17:43570521:43575449, 17:43577223:43578299, 17:43999418:44003304, 17:44282224:44299004, 17:44311351:44314891, 17:44321372:44329477, 17:44331110:44371409, 17:44353491:44356199, 17:44360589:44369881, 17:44577221:44580799		1.00, 1.00, 1.00, 1.00, 1.00, 1.00, 1.00, 1.00, 1.00, 1.00, 1.00, 1.00, 1.00, 1.00, 1.00, 1.00, 1.00, 1.00, 1.00, 1.00	0.90, 0.38, 0.89, 0.89, 0.29, 0.34, 0.58, 0.12, 0.78, 0.37, 0.54, 0.47, 0.09, 0.26, 0.44, 0.37, 0.66, 0.70, 0.12, 0.77
Omega-3 PUFAs	17	rs112947543	44025678	2			cg00480298, cg00846647, cg00891649, cg01882395, cg01934064	chr17:45510293:45513185:clu_11685:ENSG00000214425.7, chr17:45545676:45584572:clu_11685:ENSG00000214425.7, chr17:45630158:45636283:clu_11689:ENSG00000204650.14, chr17:46038686:46039702:clu_11696:ENSG00000120071.13			1.00, 1.00, 1.00, 1.00, 1.00, 1.00, 1.00, 1.00, 1.00, 1.00, 1.00, 1.00, 1.00, 1.00, 1.00, 1.00, 1.00, 1.00, 1.00, 1.00	0.05, 0.10, 0.40, 0.23, 0.17, 0.29, 0.68, 0.08, 0.17, 0.30, 0.67, 0.06, 0.11, 0.23, 0.97, 0.04, 0.49, 0.50, 0.67, 0.08
Omega-3 PUFAs	17	rs112947543	44025678	3				chr17:45510293:45513185:clu_11685:ENSG00000214425.7, chr17:45545676:45584572:clu_11685:ENSG00000214425.7, chr17:45630158:45636283:clu_11689:ENSG00000204650.14	17:44577221:44580799, 17:43554236:43581187, 17:43570521:43575449, 17:43577223:43578299, 17:43999418:44003304, 17:44282224:44299004, 17:44311351:44314891	252974, 252981	1.00, 1.00, 1.00, 1.00, 1.00, 1.00, 1.00, 1.00, 1.00, 1.00, 1.00, 1.00, 1.00, 1.00, 1.00, 1.00, 1.00, 1.00, 1.00, 1.00	0.65, 0.69, 0.31, 0.32, 0.83, 0.03, 0.02, 0.03, 0.52, 0.53, 0.84, 0.45, 0.43, 0.56, 0.40, 0.42, 0.45, 0.22, 0.21, 0.27
Omega-3 PUFAs	17	rs112947543	44025678	3			cg00480298, cg00846647, cg00891649, cg01882395, cg01934064, cg02228913, cg03954353, cg05159804, cg05301556, cg05721485, cg05727186, cg07368061, cg08670715, cg09764761, cg11489262, cg12548348, cg14202850, cg15295732, cg16228356, cg16520312		17:44577221:44580799	252974	1.00, 1.00, 1.00, 1.00, 1.00, 1.00, 1.00, 1.00, 1.00, 1.00, 1.00, 1.00, 1.00, 1.00, 1.00, 1.00, 1.00, 1.00, 1.00, 1.00	0.53, 0.73, 0.66, 0.46, 0.62, 0.73, 0.21, 0.71, 0.16, 0.40, 0.78, 0.70, 0.64, 0.70, 0.33, 0.64, 0.37, 0.76, 0.68, 0.41
Omega-3 PUFAs	17	rs112947543	44025678	3			cg07067577, cg12548348, cg24477401, cg00480298, cg00846647, cg00891649, cg01882395, cg01934064, cg02228913	chr17:45458439:45475100:clu_11680:ENSG00000225190.10, chr17:45510293:45513185:clu_11685:ENSG00000214425.7, chr17:45545676:45584572:clu_11685:ENSG00000214425.7, chr17:45630158:45636283:clu_11689:ENSG00000204650.14		252974, 252981	1.00, 1.00, 1.00, 1.00, 1.00, 1.00, 1.00, 1.00, 1.00, 1.00, 1.00, 1.00, 1.00, 1.00, 1.00, 1.00, 1.00, 1.00, 1.00, 1.00	0.08, 0.22, 0.09, 0.37, 0.36, 0.52, 0.49, 0.46, 0.60, 0.42, 0.39, 0.46, 0.24, 0.26, 0.50, 0.27, 0.25, 0.31, 0.57, 0.59
Omega-3 PUFAs	17	rs112947543	44025678	3	ENSG00000131484			chr17:45510293:45513185:clu_11685:ENSG00000214425.7, chr17:45545676:45584572:clu_11685:ENSG00000214425.7, chr17:45630158:45636283:clu_11689:ENSG00000204650.14	17:43554236:43581187, 17:43570521:43575449, 17:43577223:43578299, 17:43999418:44003304, 17:44282224:44299004, 17:44311351:44314891, 17:44321372:44329477		1.00, 1.00, 1.00, 1.00, 1.00, 1.00, 1.00, 1.00, 1.00, 1.00, 1.00, 1.00, 1.00, 1.00, 1.00, 1.00, 1.00, 1.00, 1.00, 1.00	0.32, 0.34, 0.54, 0.04, 0.03, 0.03, 0.43, 0.46, 0.56, 0.20, 0.20, 0.26, 0.05, 0.09, 0.18, 0.06, 0.09, 0.13, 0.11, 0.18
Omega-3 PUFAs	17	rs112947543	44025678	3	ENSG00000131484				17:44577221:44580799, 17:43554236:43581187, 17:43570521:43575449, 17:43577223:43578299, 17:43999418:44003304, 17:44282224:44299004, 17:44311351:44314891, 17:44321372:44329477, 17:44331110:44371409, 17:44353491:44356199, 17:44360589:44369881	252974, 252981, 252982	1.00, 1.00, 1.00, 1.00, 1.00, 1.00, 1.00, 1.00, 1.00, 1.00, 1.00, 1.00, 1.00, 1.00, 1.00, 1.00, 1.00, 1.00, 1.00, 1.00	0.42, 0.65, 0.08, 0.63, 0.58, 0.45, 0.39, 0.60, 0.62, 0.33, 0.26, 0.65, 0.49, 0.16, 0.49, 0.40, 0.23, 0.45, 0.40, 0.52
Omega-3 PUFAs	17	rs112947543	44025678	3	ENSG00000131484		cg00480298, cg00846647, cg00891649, cg01882395, cg01934064, cg02228913, cg03417975, cg03575189, cg03954353, cg05159804, cg05301556, cg05721485, cg05727186, cg05772917, cg07368061, cg08670715, cg08862499, cg09764761, cg10224600, cg11117266			252981	1.00, 1.00, 1.00, 1.00, 1.00, 1.00, 1.00, 1.00, 1.00, 1.00, 1.00, 1.00, 1.00, 1.00, 1.00, 1.00, 1.00, 1.00, 1.00, 1.00	0.65, 0.38, 0.26, 0.26, 0.20, 0.33, 0.06, 0.52, 0.10, 0.27, 0.32, 0.51, 0.40, 0.06, 0.19, 0.32, 0.38, 0.53, 0.24, 0.12
Omega-3 PUFAs	17	rs112947543	44025678	3	ENSG00000131484			chr17:45510293:45513185:clu_11685:ENSG00000214425.7, chr17:45545676:45584572:clu_11685:ENSG00000214425.7, chr17:45630158:45636283:clu_11689:ENSG00000204650.14		252981, 252982, 252983, 252984, 252990, 253004, 253005	1.00, 1.00, 1.00, 1.00, 1.00, 1.00, 1.00, 1.00, 1.00, 1.00, 1.00, 1.00, 1.00, 1.00, 1.00, 1.00, 1.00, 1.00, 1.00, 1.00	0.21, 0.20, 0.29, 0.15, 0.15, 0.15, 0.02, 0.02, 0.30, 0.29, 0.41, 0.03, 0.05, 0.18, 0.05, 0.06, 0.08, 0.04, 0.05, 0.08
Omega-3 PUFAs	17	rs112947543	44025678	3	ENSG00000131484		cg00480298, cg00846647		17:43554236:43581187, 17:43570521:43575449, 17:43577223:43578299, 17:43999418:44003304, 17:44282224:44299004, 17:44311351:44314891, 17:44321372:44329477, 17:44331110:44371409, 17:44353491:44356199, 17:44360589:44369881, 17:44577221:44580799		1.00, 1.00, 1.00, 1.00, 1.00, 1.00, 1.00, 1.00, 1.00, 1.00, 1.00, 1.00, 1.00, 1.00, 1.00, 1.00, 1.00, 1.00, 1.00, 1.00	0.82, 0.22, 0.81, 0.60, 0.24, 0.31, 0.47, 0.41, 0.49, 0.25, 0.49, 0.64, 0.05, 0.31, 0.37, 0.30, 0.41, 0.59, 0.48, 0.39
Omega-3 PUFAs	17	rs112947543	44025678	3	ENSG00000131484		cg00480298, cg00846647, cg00891649, cg01882395, cg01934064, cg02228913, cg03417975	chr17:45510293:45513185:clu_11685:ENSG00000214425.7, chr17:45545676:45584572:clu_11685:ENSG00000214425.7, chr17:45630158:45636283:clu_11689:ENSG00000204650.14			1.00, 1.00, 1.00, 1.00, 1.00, 1.00, 1.00, 1.00, 1.00, 1.00, 1.00, 1.00, 1.00, 1.00, 1.00, 1.00, 1.00, 1.00, 1.00, 1.00	0.07, 0.11, 0.23, 0.14, 0.19, 0.27, 0.12, 0.16, 0.20, 0.06, 0.09, 0.19, 0.29, 0.29, 0.28, 0.20, 0.30, 0.17, 0.02, 0.01
Omega-3 PUFAs	17	rs112947543	44025678	3			cg00480298	chr17:45510293:45513185:clu_11685:ENSG00000214425.7, chr17:45545676:45584572:clu_11685:ENSG00000214425.7, chr17:45630158:45636283:clu_11689:ENSG00000204650.14, chr17:46038686:46039702:clu_11696:ENSG00000120071.13	17:43554236:43581187, 17:43570521:43575449, 17:43577223:43578299, 17:43999418:44003304, 17:44282224:44299004, 17:44311351:44314891		1.00, 1.00, 1.00, 1.00, 1.00, 1.00, 1.00, 1.00, 1.00, 1.00, 1.00, 1.00, 1.00, 1.00, 1.00, 1.00, 1.00, 1.00, 1.00, 1.00	0.44, 0.42, 0.41, 0.09, 0.06, 0.02, 0.60, 0.58, 0.42, 0.36, 0.33, 0.39, 0.28, 0.04, 0.07, 0.24, 0.16, 0.05, 0.07, 0.18
Omega-3 PUFAs	17	rs112947543	44025678	4			cg17736285, cg22968622, cg27589368, cg00480298	chr17:45510293:45513185:clu_11685:ENSG00000214425.7, chr17:45545676:45584572:clu_11685:ENSG00000214425.7, chr17:45630158:45636283:clu_11689:ENSG00000204650.14	17:44577221:44580799, 17:44282224:44299004, 17:44311351:44314891, 17:44321372:44329477, 17:44331110:44371409, 17:44353491:44356199	252974, 252981	1.00, 1.00, 1.00, 1.00, 1.00, 1.00, 1.00, 1.00, 1.00, 1.00, 1.00, 1.00, 1.00, 1.00, 1.00, 1.00, 1.00, 1.00, 1.00, 1.00	0.28, 0.20, 0.79, 0.72, 0.26, 0.24, 0.36, 0.35, 0.37, 0.20, 0.18, 0.25, 0.35, 0.34, 0.57, 0.48, 0.47, 0.46, 0.17, 0.15
Omega-3 PUFAs	17	rs112947543	44025678	4	ENSG00000131484			chr17:45510293:45513185:clu_11685:ENSG00000214425.7, chr17:45545676:45584572:clu_11685:ENSG00000214425.7, chr17:45630158:45636283:clu_11689:ENSG00000204650.14	17:44577221:44580799, 17:43554236:43581187, 17:43570521:43575449, 17:43577223:43578299, 17:43999418:44003304, 17:44282224:44299004, 17:44311351:44314891, 17:44321372:44329477	252974, 252981	1.00, 1.00, 1.00, 1.00, 1.00, 1.00, 1.00, 1.00, 1.00, 1.00, 1.00, 1.00, 1.00, 1.00, 1.00, 1.00, 1.00, 1.00, 1.00, 1.00	0.52, 0.52, 0.21, 0.20, 0.46, 0.01, 0.31, 0.30, 0.47, 0.23, 0.20, 0.25, 0.22, 0.21, 0.23, 0.11, 0.10, 0.10, 0.25, 0.23
Omega-3 PUFAs	17	rs112947543	44025678	4	ENSG00000131484		cg00846647, cg00891649, cg01882395, cg01934064, cg02228913, cg03954353, cg05159804, cg05301556, cg05721485, cg05727186, cg07368061, cg08670715, cg09764761, cg11489262, cg14202850, cg15295732, cg16228356, cg16520312, cg16642545, cg17117718		17:44577221:44580799	252974	1.00, 1.00, 1.00, 1.00, 1.00, 1.00, 1.00, 1.00, 1.00, 1.00, 1.00, 1.00, 1.00, 1.00, 1.00, 1.00, 1.00, 1.00, 1.00, 1.00	0.52, 0.48, 0.29, 0.47, 0.55, 0.09, 0.50, 0.09, 0.35, 0.60, 0.49, 0.43, 0.55, 0.27, 0.26, 0.57, 0.35, 0.28, 0.29, 0.53
Omega-3 PUFAs	17	rs112947543	44025678	4	ENSG00000131484		cg00480298, cg00846647, cg00891649, cg01882395, cg01934064, cg02228913, cg03417975, cg03575189	chr17:45510293:45513185:clu_11685:ENSG00000214425.7, chr17:45545676:45584572:clu_11685:ENSG00000214425.7, chr17:45630158:45636283:clu_11689:ENSG00000204650.14		252981	1.00, 1.00, 1.00, 1.00, 1.00, 1.00, 1.00, 1.00, 1.00, 1.00, 1.00, 1.00, 1.00, 1.00, 1.00, 1.00, 1.00, 1.00, 1.00, 1.00	0.22, 0.19, 0.30, 0.20, 0.18, 0.20, 0.15, 0.13, 0.13, 0.11, 0.11, 0.17, 0.10, 0.09, 0.09, 0.34, 0.32, 0.15, 0.01, 0.25
Omega-3 PUFAs	17	rs112947543	44025678	4	ENSG00000131484		cg00480298	chr17:45510293:45513185:clu_11685:ENSG00000214425.7, chr17:45545676:45584572:clu_11685:ENSG00000214425.7, chr17:45630158:45636283:clu_11689:ENSG00000204650.14	17:43554236:43581187, 17:43570521:43575449, 17:43577223:43578299, 17:43999418:44003304, 17:44282224:44299004, 17:44311351:44314891, 17:44321372:44329477		1.00, 1.00, 1.00, 1.00, 1.00, 1.00, 1.00, 1.00, 1.00, 1.00, 1.00, 1.00, 1.00, 1.00, 1.00, 1.00, 1.00, 1.00, 1.00, 1.00	0.33, 0.32, 0.38, 0.04, 0.03, 0.44, 0.42, 0.39, 0.18, 0.17, 0.20, 0.04, 0.06, 0.15, 0.04, 0.05, 0.08, 0.10, 0.14, 0.31
Omega-3 PUFAs	17	rs112947543	44025678	5	ENSG00000131484		cg00480298, cg00846647	chr17:45510293:45513185:clu_11685:ENSG00000214425.7, chr17:45545676:45584572:clu_11685:ENSG00000214425.7, chr17:45630158:45636283:clu_11689:ENSG00000204650.14	17:44282224:44299004, 17:44311351:44314891, 17:44321372:44329477, 17:44331110:44371409, 17:44353491:44356199	201189	1.00, 1.00, 1.00, 1.00, 1.00, 1.00, 1.00, 1.00, 1.00, 1.00, 1.00, 1.00, 1.00, 1.00, 1.00, 1.00, 1.00, 1.00, 1.00, 1.00	0.21, 0.19, 0.23, 0.10, 0.09, 0.12, 0.25, 0.22, 0.38, 0.23, 0.19, 0.33, 0.09, 0.07, 0.09, 0.22, 0.21, 0.20, 0.10, 0.09
Omega-3 PUFAs	17	rs2532349	44339473	1					17:43554236:43581187, 17:43570521:43575449, 17:43577223:43578299, 17:43999418:44003304, 17:44282224:44299004, 17:44311351:44314891, 17:44321372:44329477, 17:44331110:44371409, 17:44353491:44356199, 17:44360589:44369881, 17:44577221:44580799		1.00, 1.00, 1.00, 1.00, 1.00, 1.00, 1.00, 1.00, 1.00, 1.00, 1.00	0.33, 0.46, 0.38, 0.68, 0.16, 0.29, 0.48, 0.08, 0.53, 0.42, 0.42
Omega-3 PUFAs	17	rs2532349	44339473	1						252971, 252974, 252981, 252982, 252983, 252984, 252990, 253004, 253005, 253007, 253008, 253011, 253012, 253015, 253017, 253021, 253024, 253025, 253028, 253036	1.00, 1.00, 1.00, 1.00, 1.00, 1.00, 1.00, 1.00, 1.00, 1.00, 1.00, 1.00, 1.00, 1.00, 1.00, 1.00, 1.00, 1.00, 1.00, 1.00	0.15, 0.58, 0.77, 0.35, 0.14, 0.82, 0.11, 0.65, 0.24, 0.03, 0.83, 0.09, 0.13, 0.16, 0.19, 0.04, 0.23, 0.09, 0.17, 0.75
Omega-3 PUFAs	17	rs2532349	44339473	1	ENSG00000131484, ENSG00000204650, ENSG00000214401, ENSG00000214425, ENSG00000238083, ENSG00000261575, ENSG00000262500, ENSG00000263503, ENSG00000264070						1.00, 1.00, 1.00, 1.00, 1.00, 1.00, 1.00, 1.00, 1.00	0.23, 0.13, 0.23, 0.31, 0.03, 0.54, 0.68, 0.22, 0.15
Omega-3 PUFAs	17	rs2532349	44339473	1			cg00480298, cg00846647, cg00891649, cg01882395, cg01934064, cg02228913, cg03417975, cg03575189, cg03954353, cg05159804, cg05301556, cg05721485, cg05727186, cg05772917, cg07067577, cg07368061, cg08670715, cg08862499, cg09764761, cg10224600				1.00, 1.00, 1.00, 1.00, 1.00, 1.00, 1.00, 1.00, 1.00, 1.00, 1.00, 1.00, 1.00, 1.00, 1.00, 1.00, 1.00, 1.00, 1.00, 1.00	0.34, 0.80, 0.71, 0.61, 0.78, 0.88, 0.12, 0.48, 0.81, 0.86, 0.83, 0.12, 0.61, 0.15, 0.04, 0.63, 0.06, 0.58, 0.67, 0.40
Omega-3 PUFAs	17	rs2532349	44339473	1				chr17:45458439:45475100:clu_11680:ENSG00000225190.10, chr17:45510293:45513185:clu_11685:ENSG00000214425.7, chr17:45545676:45584572:clu_11685:ENSG00000214425.7, chr17:45630158:45636283:clu_11689:ENSG00000204650.14, chr17:46038686:46039702:clu_11696:ENSG00000120071.13			1.00, 1.00, 1.00, 1.00, 1.00	0.21, 0.04, 0.12, 0.86, 0.02
Omega-3 PUFAs	17	rs2532349	44339473	2				chr17:45510293:45513185:clu_11685:ENSG00000214425.7, chr17:45545676:45584572:clu_11685:ENSG00000214425.7, chr17:45630158:45636283:clu_11689:ENSG00000204650.14, chr17:46038686:46039702:clu_11696:ENSG00000120071.13	17:43554236:43581187, 17:43570521:43575449, 17:43577223:43578299, 17:43999418:44003304, 17:44282224:44299004, 17:44311351:44314891		1.00, 1.00, 1.00, 1.00, 1.00, 1.00, 1.00, 1.00, 1.00, 1.00, 1.00, 1.00, 1.00, 1.00, 1.00, 1.00, 1.00, 1.00, 1.00, 1.00	0.46, 0.50, 0.76, 0.10, 0.07, 0.06, 0.69, 0.73, 0.78, 0.37, 0.39, 0.65, 0.07, 0.05, 0.09, 0.32, 0.07, 0.07, 0.13, 0.44
Omega-3 PUFAs	17	rs2532349	44339473	2			cg07067577, cg12548348, cg24477401, cg00480298, cg00846647, cg00891649, cg01882395, cg01934064, cg02228913, cg03417975, cg03575189, cg03954353, cg05159804, cg05301556, cg05721485, cg05727186, cg05772917			252971, 252974, 252981	1.00, 1.00, 1.00, 1.00, 1.00, 1.00, 1.00, 1.00, 1.00, 1.00, 1.00, 1.00, 1.00, 1.00, 1.00, 1.00, 1.00, 1.00, 1.00, 1.00	0.02, 0.07, 0.02, 0.07, 0.25, 0.18, 0.79, 0.80, 0.63, 0.57, 0.47, 0.74, 0.14, 0.76, 0.28, 0.68, 0.62, 0.83, 0.83, 0.09
Omega-3 PUFAs	17	rs2532349	44339473	2				chr17:45458439:45475100:clu_11680:ENSG00000225190.10, chr17:45510293:45513185:clu_11685:ENSG00000214425.7, chr17:45545676:45584572:clu_11685:ENSG00000214425.7, chr17:45630158:45636283:clu_11689:ENSG00000204650.14		252971, 252974, 252981, 252982, 252983, 252984, 252990, 253004	1.00, 1.00, 1.00, 1.00, 1.00, 1.00, 1.00, 1.00, 1.00, 1.00, 1.00, 1.00, 1.00, 1.00, 1.00, 1.00, 1.00, 1.00, 1.00, 1.00	0.13, 0.28, 0.41, 0.43, 0.68, 0.29, 0.34, 0.48, 0.06, 0.04, 0.21, 0.46, 0.49, 0.67, 0.03, 0.06, 0.44, 0.06, 0.10, 0.20
Omega-3 PUFAs	17	rs2532349	44339473	2					17:44577221:44580799, 17:43554236:43581187, 17:43570521:43575449, 17:43577223:43578299, 17:43999418:44003304, 17:44282224:44299004, 17:44311351:44314891, 17:44321372:44329477, 17:44331110:44371409, 17:44353491:44356199, 17:44360589:44369881	252974, 252981, 252982	1.00, 1.00, 1.00, 1.00, 1.00, 1.00, 1.00, 1.00, 1.00, 1.00, 1.00, 1.00, 1.00, 1.00, 1.00, 1.00, 1.00, 1.00, 1.00, 1.00	0.63, 0.89, 0.11, 0.87, 0.94, 0.61, 0.73, 0.70, 0.81, 0.69, 0.60, 0.98, 0.77, 0.52, 0.76, 0.77, 0.34, 0.90, 0.60, 0.71
Omega-3 PUFAs	17	rs2532349	44339473	2	ENSG00000131484, ENSG00000204650				17:43554236:43581187, 17:43570521:43575449, 17:43577223:43578299, 17:43999418:44003304, 17:44282224:44299004, 17:44311351:44314891, 17:44321372:44329477, 17:44331110:44371409, 17:44353491:44356199, 17:44360589:44369881, 17:44577221:44580799		1.00, 1.00, 1.00, 1.00, 1.00, 1.00, 1.00, 1.00, 1.00, 1.00, 1.00, 1.00, 1.00, 1.00, 1.00, 1.00, 1.00, 1.00, 1.00, 1.00	0.72, 0.15, 0.50, 0.54, 0.24, 0.48, 0.54, 0.45, 0.55, 0.31, 0.47, 0.37, 0.08, 0.21, 0.30, 0.25, 0.58, 0.18, 0.15, 0.59
Omega-3 PUFAs	17	rs2532349	44339473	2	ENSG00000131484, ENSG00000204650					252981, 252982, 252983, 252984, 252990, 253004, 253005, 253007, 253008, 253011, 253012, 253015, 253017, 253021, 253024, 253025, 253028	1.00, 1.00, 1.00, 1.00, 1.00, 1.00, 1.00, 1.00, 1.00, 1.00, 1.00, 1.00, 1.00, 1.00, 1.00, 1.00, 1.00, 1.00, 1.00, 1.00	0.46, 0.43, 0.22, 0.64, 0.23, 0.30, 0.19, 0.05, 0.69, 0.14, 0.17, 0.31, 0.16, 0.07, 0.42, 0.14, 0.40, 0.73, 0.44, 0.17
Omega-3 PUFAs	17	rs2532349	44339473	2	ENSG00000131484		cg00480298, cg00846647, cg00891649, cg01882395, cg01934064, cg02228913, cg03417975, cg03575189, cg03954353, cg05159804, cg05301556, cg05721485, cg05727186, cg05772917, cg07368061, cg08670715, cg08862499, cg09764761, cg10224600, cg11117266				1.00, 1.00, 1.00, 1.00, 1.00, 1.00, 1.00, 1.00, 1.00, 1.00, 1.00, 1.00, 1.00, 1.00, 1.00, 1.00, 1.00, 1.00, 1.00, 1.00	0.42, 0.13, 0.38, 0.16, 0.42, 0.11, 0.11, 0.50, 0.17, 0.19, 0.48, 0.56, 0.38, 0.11, 0.13, 0.18, 0.38, 0.24, 0.25, 0.75
Omega-3 PUFAs	17	rs2532349	44339473	2	ENSG00000131484, ENSG00000204650, ENSG00000214401, ENSG00000214425, ENSG00000238083, ENSG00000261575			chr17:45510293:45513185:clu_11685:ENSG00000214425.7, chr17:45545676:45584572:clu_11685:ENSG00000214425.7, chr17:45630158:45636283:clu_11689:ENSG00000204650.14, chr17:46038686:46039702:clu_11696:ENSG00000120071.13, chr17:45458439:45475100:clu_11680:ENSG00000225190.10			1.00, 1.00, 1.00, 1.00, 1.00, 1.00, 1.00, 1.00, 1.00, 1.00, 1.00, 1.00, 1.00, 1.00, 1.00, 1.00, 1.00, 1.00, 1.00, 1.00	0.07, 0.14, 0.36, 0.11, 0.20, 0.70, 0.10, 0.18, 0.64, 0.10, 0.15, 0.27, 0.68, 0.50, 0.06, 0.10, 0.45, 0.01, 0.21, 0.37
Omega-3 PUFAs	17	rs2532349	44339473	2			cg00480298, cg00846647		17:43554236:43581187, 17:43570521:43575449, 17:43577223:43578299, 17:43999418:44003304, 17:44282224:44299004, 17:44311351:44314891, 17:44321372:44329477, 17:44331110:44371409, 17:44353491:44356199, 17:44360589:44369881, 17:44577221:44580799		1.00, 1.00, 1.00, 1.00, 1.00, 1.00, 1.00, 1.00, 1.00, 1.00, 1.00, 1.00, 1.00, 1.00, 1.00, 1.00, 1.00, 1.00, 1.00, 1.00	0.90, 0.38, 0.89, 0.89, 0.29, 0.34, 0.58, 0.12, 0.78, 0.37, 0.54, 0.47, 0.09, 0.26, 0.44, 0.37, 0.66, 0.70, 0.12, 0.77
Omega-3 PUFAs	17	rs2532349	44339473	2			cg00480298, cg00846647, cg00891649, cg01882395, cg01934064	chr17:45510293:45513185:clu_11685:ENSG00000214425.7, chr17:45545676:45584572:clu_11685:ENSG00000214425.7, chr17:45630158:45636283:clu_11689:ENSG00000204650.14, chr17:46038686:46039702:clu_11696:ENSG00000120071.13			1.00, 1.00, 1.00, 1.00, 1.00, 1.00, 1.00, 1.00, 1.00, 1.00, 1.00, 1.00, 1.00, 1.00, 1.00, 1.00, 1.00, 1.00, 1.00, 1.00	0.05, 0.10, 0.40, 0.23, 0.17, 0.29, 0.68, 0.08, 0.17, 0.30, 0.67, 0.06, 0.11, 0.23, 0.97, 0.04, 0.49, 0.50, 0.67, 0.08
Omega-3 PUFAs	17	rs2532349	44339473	3				chr17:45510293:45513185:clu_11685:ENSG00000214425.7, chr17:45545676:45584572:clu_11685:ENSG00000214425.7, chr17:45630158:45636283:clu_11689:ENSG00000204650.14	17:44577221:44580799, 17:43554236:43581187, 17:43570521:43575449, 17:43577223:43578299, 17:43999418:44003304, 17:44282224:44299004, 17:44311351:44314891	252974, 252981	1.00, 1.00, 1.00, 1.00, 1.00, 1.00, 1.00, 1.00, 1.00, 1.00, 1.00, 1.00, 1.00, 1.00, 1.00, 1.00, 1.00, 1.00, 1.00, 1.00	0.65, 0.69, 0.31, 0.32, 0.83, 0.03, 0.02, 0.03, 0.52, 0.53, 0.84, 0.45, 0.43, 0.56, 0.40, 0.42, 0.45, 0.22, 0.21, 0.27
Omega-3 PUFAs	17	rs2532349	44339473	3			cg00480298, cg00846647, cg00891649, cg01882395, cg01934064, cg02228913, cg03954353, cg05159804, cg05301556, cg05721485, cg05727186, cg07368061, cg08670715, cg09764761, cg11489262, cg12548348, cg14202850, cg15295732, cg16228356, cg16520312		17:44577221:44580799	252974	1.00, 1.00, 1.00, 1.00, 1.00, 1.00, 1.00, 1.00, 1.00, 1.00, 1.00, 1.00, 1.00, 1.00, 1.00, 1.00, 1.00, 1.00, 1.00, 1.00	0.53, 0.73, 0.66, 0.46, 0.62, 0.73, 0.21, 0.71, 0.16, 0.40, 0.78, 0.70, 0.64, 0.70, 0.33, 0.64, 0.37, 0.76, 0.68, 0.41
Omega-3 PUFAs	17	rs2532349	44339473	3			cg07067577, cg12548348, cg24477401, cg00480298, cg00846647, cg00891649, cg01882395, cg01934064, cg02228913	chr17:45458439:45475100:clu_11680:ENSG00000225190.10, chr17:45510293:45513185:clu_11685:ENSG00000214425.7, chr17:45545676:45584572:clu_11685:ENSG00000214425.7, chr17:45630158:45636283:clu_11689:ENSG00000204650.14		252974, 252981	1.00, 1.00, 1.00, 1.00, 1.00, 1.00, 1.00, 1.00, 1.00, 1.00, 1.00, 1.00, 1.00, 1.00, 1.00, 1.00, 1.00, 1.00, 1.00, 1.00	0.08, 0.22, 0.09, 0.37, 0.36, 0.52, 0.49, 0.46, 0.60, 0.42, 0.39, 0.46, 0.24, 0.26, 0.50, 0.27, 0.25, 0.31, 0.57, 0.59
Omega-3 PUFAs	17	rs2532349	44339473	3	ENSG00000131484			chr17:45510293:45513185:clu_11685:ENSG00000214425.7, chr17:45545676:45584572:clu_11685:ENSG00000214425.7, chr17:45630158:45636283:clu_11689:ENSG00000204650.14	17:43554236:43581187, 17:43570521:43575449, 17:43577223:43578299, 17:43999418:44003304, 17:44282224:44299004, 17:44311351:44314891, 17:44321372:44329477		1.00, 1.00, 1.00, 1.00, 1.00, 1.00, 1.00, 1.00, 1.00, 1.00, 1.00, 1.00, 1.00, 1.00, 1.00, 1.00, 1.00, 1.00, 1.00, 1.00	0.32, 0.34, 0.54, 0.04, 0.03, 0.03, 0.43, 0.46, 0.56, 0.20, 0.20, 0.26, 0.05, 0.09, 0.18, 0.06, 0.09, 0.13, 0.11, 0.18
Omega-3 PUFAs	17	rs2532349	44339473	3	ENSG00000131484				17:44577221:44580799, 17:43554236:43581187, 17:43570521:43575449, 17:43577223:43578299, 17:43999418:44003304, 17:44282224:44299004, 17:44311351:44314891, 17:44321372:44329477, 17:44331110:44371409, 17:44353491:44356199, 17:44360589:44369881	252974, 252981, 252982	1.00, 1.00, 1.00, 1.00, 1.00, 1.00, 1.00, 1.00, 1.00, 1.00, 1.00, 1.00, 1.00, 1.00, 1.00, 1.00, 1.00, 1.00, 1.00, 1.00	0.42, 0.65, 0.08, 0.63, 0.58, 0.45, 0.39, 0.60, 0.62, 0.33, 0.26, 0.65, 0.49, 0.16, 0.49, 0.40, 0.23, 0.45, 0.40, 0.52
Omega-3 PUFAs	17	rs2532349	44339473	3	ENSG00000131484		cg00480298, cg00846647, cg00891649, cg01882395, cg01934064, cg02228913, cg03417975, cg03575189, cg03954353, cg05159804, cg05301556, cg05721485, cg05727186, cg05772917, cg07368061, cg08670715, cg08862499, cg09764761, cg10224600, cg11117266			252981	1.00, 1.00, 1.00, 1.00, 1.00, 1.00, 1.00, 1.00, 1.00, 1.00, 1.00, 1.00, 1.00, 1.00, 1.00, 1.00, 1.00, 1.00, 1.00, 1.00	0.65, 0.38, 0.26, 0.26, 0.20, 0.33, 0.06, 0.52, 0.10, 0.27, 0.32, 0.51, 0.40, 0.06, 0.19, 0.32, 0.38, 0.53, 0.24, 0.12
Omega-3 PUFAs	17	rs2532349	44339473	3	ENSG00000131484			chr17:45510293:45513185:clu_11685:ENSG00000214425.7, chr17:45545676:45584572:clu_11685:ENSG00000214425.7, chr17:45630158:45636283:clu_11689:ENSG00000204650.14		252981, 252982, 252983, 252984, 252990, 253004, 253005	1.00, 1.00, 1.00, 1.00, 1.00, 1.00, 1.00, 1.00, 1.00, 1.00, 1.00, 1.00, 1.00, 1.00, 1.00, 1.00, 1.00, 1.00, 1.00, 1.00	0.21, 0.20, 0.29, 0.15, 0.15, 0.15, 0.02, 0.02, 0.30, 0.29, 0.41, 0.03, 0.05, 0.18, 0.05, 0.06, 0.08, 0.04, 0.05, 0.08
Omega-3 PUFAs	17	rs2532349	44339473	3	ENSG00000131484		cg00480298, cg00846647		17:43554236:43581187, 17:43570521:43575449, 17:43577223:43578299, 17:43999418:44003304, 17:44282224:44299004, 17:44311351:44314891, 17:44321372:44329477, 17:44331110:44371409, 17:44353491:44356199, 17:44360589:44369881, 17:44577221:44580799		1.00, 1.00, 1.00, 1.00, 1.00, 1.00, 1.00, 1.00, 1.00, 1.00, 1.00, 1.00, 1.00, 1.00, 1.00, 1.00, 1.00, 1.00, 1.00, 1.00	0.82, 0.22, 0.81, 0.60, 0.24, 0.31, 0.47, 0.41, 0.49, 0.25, 0.49, 0.64, 0.05, 0.31, 0.37, 0.30, 0.41, 0.59, 0.48, 0.39
Omega-3 PUFAs	17	rs2532349	44339473	3	ENSG00000131484		cg00480298, cg00846647, cg00891649, cg01882395, cg01934064, cg02228913, cg03417975	chr17:45510293:45513185:clu_11685:ENSG00000214425.7, chr17:45545676:45584572:clu_11685:ENSG00000214425.7, chr17:45630158:45636283:clu_11689:ENSG00000204650.14			1.00, 1.00, 1.00, 1.00, 1.00, 1.00, 1.00, 1.00, 1.00, 1.00, 1.00, 1.00, 1.00, 1.00, 1.00, 1.00, 1.00, 1.00, 1.00, 1.00	0.07, 0.11, 0.23, 0.14, 0.19, 0.27, 0.12, 0.16, 0.20, 0.06, 0.09, 0.19, 0.29, 0.29, 0.28, 0.20, 0.30, 0.17, 0.02, 0.01
Omega-3 PUFAs	17	rs2532349	44339473	3			cg00480298	chr17:45510293:45513185:clu_11685:ENSG00000214425.7, chr17:45545676:45584572:clu_11685:ENSG00000214425.7, chr17:45630158:45636283:clu_11689:ENSG00000204650.14, chr17:46038686:46039702:clu_11696:ENSG00000120071.13	17:43554236:43581187, 17:43570521:43575449, 17:43577223:43578299, 17:43999418:44003304, 17:44282224:44299004, 17:44311351:44314891		1.00, 1.00, 1.00, 1.00, 1.00, 1.00, 1.00, 1.00, 1.00, 1.00, 1.00, 1.00, 1.00, 1.00, 1.00, 1.00, 1.00, 1.00, 1.00, 1.00	0.44, 0.42, 0.41, 0.09, 0.06, 0.02, 0.60, 0.58, 0.42, 0.36, 0.33, 0.39, 0.28, 0.04, 0.07, 0.24, 0.16, 0.05, 0.07, 0.18
Omega-3 PUFAs	17	rs2532349	44339473	4			cg00846647, cg00891649, cg01882395, cg01934064, cg02228913, cg03954353, cg05159804, cg05301556, cg05721485, cg05727186	chr17:45510293:45513185:clu_11685:ENSG00000214425.7, chr17:45545676:45584572:clu_11685:ENSG00000214425.7	17:44577221:44580799	252974	1.00, 1.00, 1.00, 1.00, 1.00, 1.00, 1.00, 1.00, 1.00, 1.00, 1.00, 1.00, 1.00, 1.00, 1.00, 1.00, 1.00, 1.00, 1.00, 1.00	0.77, 0.67, 0.72, 0.62, 0.53, 0.29, 0.70, 0.68, 0.77, 0.69, 0.29, 0.12, 0.75, 0.65, 0.27, 0.26, 0.53, 0.49, 0.81, 0.77
Omega-3 PUFAs	17	rs2532349	44339473	4	ENSG00000131484			chr17:45510293:45513185:clu_11685:ENSG00000214425.7, chr17:45545676:45584572:clu_11685:ENSG00000214425.7, chr17:45630158:45636283:clu_11689:ENSG00000204650.14	17:44577221:44580799, 17:43554236:43581187, 17:43570521:43575449, 17:43577223:43578299, 17:43999418:44003304, 17:44282224:44299004, 17:44311351:44314891, 17:44321372:44329477	252974, 252981	1.00, 1.00, 1.00, 1.00, 1.00, 1.00, 1.00, 1.00, 1.00, 1.00, 1.00, 1.00, 1.00, 1.00, 1.00, 1.00, 1.00, 1.00, 1.00, 1.00	0.52, 0.52, 0.21, 0.20, 0.46, 0.01, 0.31, 0.30, 0.47, 0.23, 0.20, 0.25, 0.22, 0.21, 0.23, 0.11, 0.10, 0.10, 0.25, 0.23
Omega-3 PUFAs	17	rs2532349	44339473	4	ENSG00000131484		cg00846647, cg00891649, cg01882395, cg01934064, cg02228913, cg03954353, cg05159804, cg05301556, cg05721485, cg05727186, cg07368061, cg08670715, cg09764761, cg11489262, cg14202850, cg15295732, cg16228356, cg16520312, cg16642545, cg17117718		17:44577221:44580799	252974	1.00, 1.00, 1.00, 1.00, 1.00, 1.00, 1.00, 1.00, 1.00, 1.00, 1.00, 1.00, 1.00, 1.00, 1.00, 1.00, 1.00, 1.00, 1.00, 1.00	0.52, 0.48, 0.29, 0.47, 0.55, 0.09, 0.50, 0.09, 0.35, 0.60, 0.49, 0.43, 0.55, 0.27, 0.26, 0.57, 0.35, 0.28, 0.29, 0.53
Omega-3 PUFAs	17	rs2532349	44339473	4	ENSG00000131484		cg00480298, cg00846647, cg00891649, cg01882395, cg01934064, cg02228913, cg03417975, cg03575189	chr17:45510293:45513185:clu_11685:ENSG00000214425.7, chr17:45545676:45584572:clu_11685:ENSG00000214425.7, chr17:45630158:45636283:clu_11689:ENSG00000204650.14		252981	1.00, 1.00, 1.00, 1.00, 1.00, 1.00, 1.00, 1.00, 1.00, 1.00, 1.00, 1.00, 1.00, 1.00, 1.00, 1.00, 1.00, 1.00, 1.00, 1.00	0.22, 0.19, 0.30, 0.20, 0.18, 0.20, 0.15, 0.13, 0.13, 0.11, 0.11, 0.17, 0.10, 0.09, 0.09, 0.34, 0.32, 0.15, 0.01, 0.25
Omega-3 PUFAs	17	rs2532349	44339473	4	ENSG00000131484		cg00480298	chr17:45510293:45513185:clu_11685:ENSG00000214425.7, chr17:45545676:45584572:clu_11685:ENSG00000214425.7, chr17:45630158:45636283:clu_11689:ENSG00000204650.14	17:43554236:43581187, 17:43570521:43575449, 17:43577223:43578299, 17:43999418:44003304, 17:44282224:44299004, 17:44311351:44314891, 17:44321372:44329477		1.00, 1.00, 1.00, 1.00, 1.00, 1.00, 1.00, 1.00, 1.00, 1.00, 1.00, 1.00, 1.00, 1.00, 1.00, 1.00, 1.00, 1.00, 1.00, 1.00	0.33, 0.32, 0.38, 0.04, 0.03, 0.44, 0.42, 0.39, 0.18, 0.17, 0.20, 0.04, 0.06, 0.15, 0.04, 0.05, 0.08, 0.10, 0.14, 0.31
Omega-3 PUFAs	17	rs2532349	44339473	5	ENSG00000131484		cg00480298	chr17:45510293:45513185:clu_11685:ENSG00000214425.7, chr17:45545676:45584572:clu_11685:ENSG00000214425.7, chr17:45630158:45636283:clu_11689:ENSG00000204650.14	17:43554236:43581187, 17:43577223:43578299, 17:43999418:44003304, 17:44282224:44299004, 17:44311351:44314891, 17:44321372:44329477, 17:44331110:44371409	201189	1.00, 1.00, 1.00, 1.00, 1.00, 1.00, 1.00, 1.00, 1.00, 1.00, 1.00, 1.00, 1.00, 1.00, 1.00, 1.00, 1.00, 1.00, 1.00, 1.00	0.20, 0.18, 0.44, 0.30, 0.27, 0.45, 0.23, 0.20, 0.28, 0.21, 0.19, 0.23, 0.10, 0.09, 0.12, 0.25, 0.22, 0.38, 0.23, 0.19
Omega-3 PUFAs	17	rs199519	44853924	1					17:43554236:43581187, 17:43570521:43575449, 17:43577223:43578299, 17:43999418:44003304, 17:44282224:44299004, 17:44311351:44314891, 17:44321372:44329477, 17:44331110:44371409, 17:44353491:44356199, 17:44360589:44369881, 17:44577221:44580799		1.00, 1.00, 1.00, 1.00, 1.00, 1.00, 1.00, 1.00, 1.00, 1.00, 1.00	0.33, 0.46, 0.38, 0.68, 0.16, 0.29, 0.48, 0.08, 0.53, 0.42, 0.42
Omega-3 PUFAs	17	rs199519	44853924	1						252981, 252982, 252983, 252984, 252990, 253004, 253005, 253007, 253008, 253011, 253012, 253015, 253017, 253021, 253024, 253025, 253028, 253036	1.00, 1.00, 1.00, 1.00, 1.00, 1.00, 1.00, 1.00, 1.00, 1.00, 1.00, 1.00, 1.00, 1.00, 1.00, 1.00, 1.00, 1.00	0.77, 0.35, 0.14, 0.82, 0.11, 0.65, 0.24, 0.03, 0.83, 0.09, 0.13, 0.16, 0.19, 0.04, 0.23, 0.09, 0.17, 0.75
Omega-3 PUFAs	17	rs199519	44853924	1	ENSG00000131484, ENSG00000204650, ENSG00000214401, ENSG00000214425, ENSG00000238083, ENSG00000261575, ENSG00000262500, ENSG00000263503, ENSG00000263766, ENSG00000264070						1.00, 1.00, 1.00, 1.00, 1.00, 1.00, 1.00, 1.00, 0.94, 1.00	0.23, 0.13, 0.23, 0.31, 0.03, 0.54, 0.68, 0.22, 0.56, 0.15
Omega-3 PUFAs	17	rs199519	44853924	1			cg00480298, cg00846647, cg00891649, cg01934064, cg02228913, cg03417975, cg05159804, cg05301556, cg05721485, cg05727186, cg05772917, cg07368061, cg08452456, cg08457495, cg08670715, cg09764761, cg10224600, cg11117266, cg11489262, cg11909912				1.00, 1.00, 1.00, 1.00, 1.00, 1.00, 1.00, 1.00, 1.00, 1.00, 1.00, 1.00, 0.93, 0.93, 1.00, 1.00, 1.00, 1.00, 1.00, 1.00	0.34, 0.80, 0.71, 0.78, 0.88, 0.12, 0.86, 0.83, 0.12, 0.61, 0.15, 0.63, 0.28, 0.55, 0.06, 0.67, 0.40, 0.87, 0.42, 0.60
Omega-3 PUFAs	17	rs199519	44853924	1				chr17:45510293:45513185:clu_11685:ENSG00000214425.7, chr17:45545676:45584572:clu_11685:ENSG00000214425.7, chr17:46038686:46039702:clu_11696:ENSG00000120071.13			1.00, 1.00, 1.00	0.04, 0.12, 0.02
Omega-3 PUFAs	17	rs199519	44853924	2				chr17:45510293:45513185:clu_11685:ENSG00000214425.7, chr17:45545676:45584572:clu_11685:ENSG00000214425.7, chr17:46038686:46039702:clu_11696:ENSG00000120071.13	17:43554236:43581187, 17:43570521:43575449, 17:43577223:43578299, 17:43999418:44003304, 17:44282224:44299004, 17:44311351:44314891, 17:44321372:44329477, 17:44331110:44371409		1.00, 1.00, 1.00, 1.00, 1.00, 1.00, 1.00, 1.00, 1.00, 1.00, 1.00, 1.00, 1.00, 1.00, 1.00, 1.00, 1.00, 1.00, 1.00, 1.00	0.46, 0.50, 0.10, 0.07, 0.69, 0.73, 0.37, 0.39, 0.07, 0.05, 0.09, 0.07, 0.07, 0.13, 0.08, 0.10, 0.20, 0.12, 0.07, 0.14
Omega-3 PUFAs	17	rs199519	44853924	2					17:43554236:43581187, 17:43570521:43575449, 17:43577223:43578299, 17:43999418:44003304, 17:44282224:44299004, 17:44311351:44314891, 17:44321372:44329477, 17:44331110:44371409, 17:44353491:44356199, 17:44360589:44369881, 17:44577221:44580799	252981, 252982	1.00, 1.00, 1.00, 1.00, 1.00, 1.00, 1.00, 1.00, 1.00, 1.00, 1.00, 1.00, 1.00, 1.00, 1.00, 1.00, 1.00, 1.00, 1.00, 1.00	0.89, 0.11, 0.87, 0.94, 0.61, 0.73, 0.70, 0.81, 0.69, 0.60, 0.98, 0.77, 0.52, 0.76, 0.77, 0.34, 0.90, 0.60, 0.71, 0.90
Omega-3 PUFAs	17	rs199519	44853924	2			cg00480298, cg00846647, cg00891649, cg01934064, cg02228913, cg03417975, cg05159804, cg05301556, cg05721485, cg05727186, cg05772917, cg07368061, cg08670715, cg09764761, cg10224600, cg11117266, cg11489262, cg11909912, cg12604352, cg14202850			252981	1.00, 1.00, 1.00, 1.00, 1.00, 1.00, 1.00, 1.00, 1.00, 1.00, 1.00, 1.00, 1.00, 1.00, 1.00, 1.00, 1.00, 1.00, 1.00, 1.00	0.79, 0.80, 0.63, 0.47, 0.74, 0.14, 0.68, 0.62, 0.83, 0.83, 0.09, 0.48, 0.35, 0.88, 0.39, 0.19, 0.55, 0.23, 0.33, 0.38
Omega-3 PUFAs	17	rs199519	44853924	2				chr17:45510293:45513185:clu_11685:ENSG00000214425.7, chr17:45545676:45584572:clu_11685:ENSG00000214425.7		252981, 252982, 252983, 252984, 252990, 253004, 253005, 253007, 253008, 253011	1.00, 1.00, 1.00, 1.00, 1.00, 1.00, 1.00, 1.00, 1.00, 1.00, 1.00, 1.00, 1.00, 1.00, 1.00, 1.00, 1.00, 1.00, 1.00, 1.00	0.41, 0.43, 0.29, 0.34, 0.06, 0.04, 0.46, 0.49, 0.03, 0.06, 0.06, 0.10, 0.04, 0.07, 0.01, 0.02, 0.77, 0.77, 0.03, 0.06
Omega-3 PUFAs	17	rs199519	44853924	2	ENSG00000131484, ENSG00000204650				17:43554236:43581187, 17:43570521:43575449, 17:43577223:43578299, 17:43999418:44003304, 17:44282224:44299004, 17:44311351:44314891, 17:44321372:44329477, 17:44331110:44371409, 17:44353491:44356199, 17:44360589:44369881, 17:44577221:44580799		1.00, 1.00, 1.00, 1.00, 1.00, 1.00, 1.00, 1.00, 1.00, 1.00, 1.00, 1.00, 1.00, 1.00, 1.00, 1.00, 1.00, 1.00, 1.00, 1.00	0.72, 0.15, 0.50, 0.54, 0.24, 0.48, 0.54, 0.45, 0.55, 0.31, 0.47, 0.37, 0.08, 0.21, 0.30, 0.25, 0.58, 0.18, 0.15, 0.59
Omega-3 PUFAs	17	rs199519	44853924	2	ENSG00000131484, ENSG00000204650					252981, 252982, 252983, 252984, 252990, 253004, 253005, 253007, 253008, 253011, 253012, 253015, 253017, 253021, 253024, 253025, 253028	1.00, 1.00, 1.00, 1.00, 1.00, 1.00, 1.00, 1.00, 1.00, 1.00, 1.00, 1.00, 1.00, 1.00, 1.00, 1.00, 1.00, 1.00, 1.00, 1.00	0.46, 0.43, 0.22, 0.64, 0.23, 0.30, 0.19, 0.05, 0.69, 0.14, 0.17, 0.31, 0.16, 0.07, 0.42, 0.14, 0.40, 0.73, 0.44, 0.17
Omega-3 PUFAs	17	rs199519	44853924	2	ENSG00000131484		cg00480298, cg00846647, cg00891649, cg01934064, cg02228913, cg03417975, cg05159804, cg05301556, cg05721485, cg05727186, cg05772917, cg07368061, cg08670715, cg09764761, cg10224600, cg11117266, cg11489262, cg11909912, cg12604352, cg14202850				1.00, 1.00, 1.00, 1.00, 1.00, 1.00, 1.00, 1.00, 1.00, 1.00, 1.00, 1.00, 1.00, 1.00, 1.00, 1.00, 1.00, 1.00, 1.00, 1.00	0.42, 0.13, 0.38, 0.42, 0.11, 0.11, 0.19, 0.48, 0.56, 0.38, 0.11, 0.13, 0.18, 0.24, 0.25, 0.75, 0.28, 0.55, 0.32, 0.46
Omega-3 PUFAs	17	rs199519	44853924	2	ENSG00000131484, ENSG00000204650, ENSG00000214401, ENSG00000214425, ENSG00000238083, ENSG00000261575, ENSG00000262500, ENSG00000263503, ENSG00000264070			chr17:45510293:45513185:clu_11685:ENSG00000214425.7, chr17:45545676:45584572:clu_11685:ENSG00000214425.7, chr17:46038686:46039702:clu_11696:ENSG00000120071.13			1.00, 1.00, 1.00, 1.00, 1.00, 1.00, 1.00, 1.00, 1.00, 1.00, 1.00, 1.00, 1.00, 1.00, 1.00, 1.00, 1.00, 1.00, 1.00, 1.00	0.07, 0.14, 0.11, 0.20, 0.10, 0.18, 0.10, 0.15, 0.27, 0.06, 0.10, 0.01, 0.21, 0.37, 0.06, 0.02, 0.07, 0.13, 0.23, 0.07
Omega-3 PUFAs	17	rs199519	44853924	2			cg00480298, cg00846647		17:43554236:43581187, 17:43570521:43575449, 17:43577223:43578299, 17:43999418:44003304, 17:44282224:44299004, 17:44311351:44314891, 17:44321372:44329477, 17:44331110:44371409, 17:44353491:44356199, 17:44360589:44369881, 17:44577221:44580799		1.00, 1.00, 1.00, 1.00, 1.00, 1.00, 1.00, 1.00, 1.00, 1.00, 1.00, 1.00, 1.00, 1.00, 1.00, 1.00, 1.00, 1.00, 1.00, 1.00	0.90, 0.38, 0.89, 0.89, 0.29, 0.34, 0.58, 0.12, 0.78, 0.37, 0.54, 0.47, 0.09, 0.26, 0.44, 0.37, 0.66, 0.70, 0.12, 0.77
Omega-3 PUFAs	17	rs199519	44853924	2			cg00480298, cg00846647, cg00891649, cg01934064, cg02228913, cg03417975, cg05159804	chr17:45510293:45513185:clu_11685:ENSG00000214425.7, chr17:45545676:45584572:clu_11685:ENSG00000214425.7, chr17:46038686:46039702:clu_11696:ENSG00000120071.13			1.00, 1.00, 1.00, 1.00, 1.00, 1.00, 1.00, 1.00, 1.00, 1.00, 1.00, 1.00, 1.00, 1.00, 1.00, 1.00, 1.00, 1.00, 1.00, 1.00	0.05, 0.10, 0.23, 0.17, 0.29, 0.08, 0.17, 0.30, 0.06, 0.49, 0.50, 0.08, 0.20, 0.37, 0.08, 0.10, 0.04, 0.02, 0.15, 0.28
Omega-3 PUFAs	17	rs199519	44853924	3				chr17:45510293:45513185:clu_11685:ENSG00000214425.7, chr17:45545676:45584572:clu_11685:ENSG00000214425.7	17:43554236:43581187, 17:43570521:43575449, 17:43577223:43578299, 17:43999418:44003304, 17:44282224:44299004, 17:44311351:44314891, 17:44321372:44329477, 17:44331110:44371409, 17:44353491:44356199, 17:44360589:44369881	252981	1.00, 1.00, 1.00, 1.00, 1.00, 1.00, 1.00, 1.00, 1.00, 1.00, 1.00, 1.00, 1.00, 1.00, 1.00, 1.00, 1.00, 1.00, 1.00, 1.00	0.31, 0.32, 0.03, 0.02, 0.52, 0.53, 0.45, 0.43, 0.40, 0.42, 0.22, 0.21, 0.38, 0.39, 0.62, 0.64, 0.19, 0.17, 0.39, 0.40
Omega-3 PUFAs	17	rs199519	44853924	3			cg00480298, cg00846647		17:43554236:43581187, 17:43570521:43575449, 17:43577223:43578299, 17:43999418:44003304, 17:44282224:44299004, 17:44311351:44314891, 17:44321372:44329477, 17:44331110:44371409, 17:44353491:44356199, 17:44360589:44369881, 17:44577221:44580799	252981	1.00, 1.00, 1.00, 1.00, 1.00, 1.00, 1.00, 1.00, 1.00, 1.00, 1.00, 1.00, 1.00, 1.00, 1.00, 1.00, 1.00, 1.00, 1.00, 1.00	0.89, 0.22, 0.89, 0.92, 0.68, 0.75, 0.79, 0.76, 0.66, 0.62, 0.96, 0.89, 0.10, 0.87, 0.88, 0.74, 0.60, 0.79, 0.79, 0.52
Omega-3 PUFAs	17	rs199519	44853924	3			cg00480298, cg00846647, cg00891649, cg01934064, cg02228913, cg03417975, cg05159804, cg05301556, cg05721485, cg05727186	chr17:45510293:45513185:clu_11685:ENSG00000214425.7, chr17:45545676:45584572:clu_11685:ENSG00000214425.7		252981	1.00, 1.00, 1.00, 1.00, 1.00, 1.00, 1.00, 1.00, 1.00, 1.00, 1.00, 1.00, 1.00, 1.00, 1.00, 1.00, 1.00, 1.00, 1.00, 1.00	0.37, 0.36, 0.49, 0.46, 0.42, 0.39, 0.27, 0.25, 0.57, 0.59, 0.04, 0.02, 0.48, 0.49, 0.23, 0.20, 0.51, 0.48, 0.49, 0.47
Omega-3 PUFAs	17	rs199519	44853924	3	ENSG00000131484			chr17:45510293:45513185:clu_11685:ENSG00000214425.7, chr17:45545676:45584572:clu_11685:ENSG00000214425.7	17:43554236:43581187, 17:43570521:43575449, 17:43577223:43578299, 17:43999418:44003304, 17:44282224:44299004, 17:44311351:44314891, 17:44321372:44329477, 17:44331110:44371409, 17:44353491:44356199, 17:44360589:44369881		1.00, 1.00, 1.00, 1.00, 1.00, 1.00, 1.00, 1.00, 1.00, 1.00, 1.00, 1.00, 1.00, 1.00, 1.00, 1.00, 1.00, 1.00, 1.00, 1.00	0.32, 0.34, 0.04, 0.03, 0.43, 0.46, 0.20, 0.20, 0.05, 0.09, 0.06, 0.09, 0.11, 0.18, 0.07, 0.10, 0.18, 0.17, 0.06, 0.10
Omega-3 PUFAs	17	rs199519	44853924	3	ENSG00000131484				17:43554236:43581187, 17:43570521:43575449, 17:43577223:43578299, 17:43999418:44003304, 17:44282224:44299004, 17:44311351:44314891, 17:44321372:44329477, 17:44331110:44371409, 17:44353491:44356199, 17:44360589:44369881, 17:44577221:44580799	252981, 252982	1.00, 1.00, 1.00, 1.00, 1.00, 1.00, 1.00, 1.00, 1.00, 1.00, 1.00, 1.00, 1.00, 1.00, 1.00, 1.00, 1.00, 1.00, 1.00, 1.00	0.65, 0.08, 0.63, 0.58, 0.45, 0.39, 0.60, 0.62, 0.33, 0.26, 0.65, 0.49, 0.16, 0.49, 0.40, 0.23, 0.45, 0.40, 0.52, 0.45
Omega-3 PUFAs	17	rs199519	44853924	3	ENSG00000131484		cg00480298, cg00846647, cg00891649, cg01934064, cg02228913, cg03417975, cg05159804, cg05301556, cg05721485, cg05727186, cg05772917, cg07368061, cg08670715, cg09764761, cg10224600, cg11117266, cg11489262, cg11909912, cg12604352, cg14202850			252981	1.00, 1.00, 1.00, 1.00, 1.00, 1.00, 1.00, 1.00, 1.00, 1.00, 1.00, 1.00, 1.00, 1.00, 1.00, 1.00, 1.00, 1.00, 1.00, 1.00	0.65, 0.38, 0.26, 0.20, 0.33, 0.06, 0.27, 0.32, 0.51, 0.40, 0.06, 0.19, 0.32, 0.53, 0.24, 0.12, 0.26, 0.16, 0.07, 0.22
Omega-3 PUFAs	17	rs199519	44853924	3	ENSG00000131484			chr17:45510293:45513185:clu_11685:ENSG00000214425.7, chr17:45545676:45584572:clu_11685:ENSG00000214425.7		252981, 252982, 252983, 252984, 252990, 253004, 253005, 253007, 253008, 253011	1.00, 1.00, 1.00, 1.00, 1.00, 1.00, 1.00, 1.00, 1.00, 1.00, 1.00, 1.00, 1.00, 1.00, 1.00, 1.00, 1.00, 1.00, 1.00, 1.00	0.21, 0.20, 0.15, 0.15, 0.02, 0.02, 0.30, 0.29, 0.03, 0.05, 0.05, 0.06, 0.04, 0.05, 0.02, 0.02, 0.31, 0.31, 0.04, 0.06
Omega-3 PUFAs	17	rs199519	44853924	3	ENSG00000131484		cg00480298, cg00846647		17:43554236:43581187, 17:43570521:43575449, 17:43577223:43578299, 17:43999418:44003304, 17:44282224:44299004, 17:44311351:44314891, 17:44321372:44329477, 17:44331110:44371409, 17:44353491:44356199, 17:44360589:44369881, 17:44577221:44580799		1.00, 1.00, 1.00, 1.00, 1.00, 1.00, 1.00, 1.00, 1.00, 1.00, 1.00, 1.00, 1.00, 1.00, 1.00, 1.00, 1.00, 1.00, 1.00, 1.00	0.82, 0.22, 0.81, 0.60, 0.24, 0.31, 0.47, 0.41, 0.49, 0.25, 0.49, 0.64, 0.05, 0.31, 0.37, 0.30, 0.41, 0.59, 0.48, 0.39
Omega-3 PUFAs	17	rs199519	44853924	3	ENSG00000131484		cg00480298, cg00846647, cg00891649, cg01934064, cg02228913, cg03417975, cg05159804, cg05301556, cg05721485, cg05727186	chr17:45510293:45513185:clu_11685:ENSG00000214425.7, chr17:45545676:45584572:clu_11685:ENSG00000214425.7			1.00, 1.00, 1.00, 1.00, 1.00, 1.00, 1.00, 1.00, 1.00, 1.00, 1.00, 1.00, 1.00, 1.00, 1.00, 1.00, 1.00, 1.00, 1.00, 1.00	0.07, 0.11, 0.14, 0.19, 0.12, 0.16, 0.29, 0.29, 0.20, 0.30, 0.02, 0.01, 0.18, 0.26, 0.19, 0.17, 0.08, 0.12, 0.11, 0.15
Omega-3 PUFAs	17	rs199519	44853924	3			cg00480298	chr17:45510293:45513185:clu_11685:ENSG00000214425.7, chr17:45545676:45584572:clu_11685:ENSG00000214425.7, chr17:46038686:46039702:clu_11696:ENSG00000120071.13	17:43554236:43581187, 17:43570521:43575449, 17:43577223:43578299, 17:43999418:44003304, 17:44282224:44299004, 17:44311351:44314891, 17:44321372:44329477, 17:44331110:44371409		1.00, 1.00, 1.00, 1.00, 1.00, 1.00, 1.00, 1.00, 1.00, 1.00, 1.00, 1.00, 1.00, 1.00, 1.00, 1.00, 1.00, 1.00, 1.00, 1.00	0.44, 0.42, 0.09, 0.06, 0.60, 0.58, 0.36, 0.33, 0.28, 0.04, 0.07, 0.16, 0.05, 0.07, 0.16, 0.09, 0.14, 0.24, 0.05, 0.09
Omega-3 PUFAs	17	rs199519	44853924	4			cg00480298	chr17:45510293:45513185:clu_11685:ENSG00000214425.7, chr17:45545676:45584572:clu_11685:ENSG00000214425.7	17:43554236:43581187, 17:43570521:43575449, 17:43577223:43578299, 17:43999418:44003304, 17:44282224:44299004, 17:44311351:44314891, 17:44321372:44329477, 17:44331110:44371409, 17:44353491:44356199, 17:44360589:44369881	252981	1.00, 1.00, 1.00, 1.00, 1.00, 1.00, 1.00, 1.00, 1.00, 1.00, 1.00, 1.00, 1.00, 1.00, 1.00, 1.00, 1.00, 1.00, 1.00, 1.00	0.28, 0.27, 0.05, 0.03, 0.46, 0.44, 0.42, 0.38, 0.36, 0.35, 0.20, 0.18, 0.35, 0.34, 0.48, 0.47, 0.17, 0.15, 0.32, 0.31
Omega-3 PUFAs	17	rs199519	44853924	4	ENSG00000131484			chr17:45510293:45513185:clu_11685:ENSG00000214425.7, chr17:45545676:45584572:clu_11685:ENSG00000214425.7	17:43554236:43581187, 17:43570521:43575449, 17:43577223:43578299, 17:43999418:44003304, 17:44282224:44299004, 17:44311351:44314891, 17:44321372:44329477, 17:44331110:44371409, 17:44353491:44356199, 17:44360589:44369881, 17:44577221:44580799	252981	1.00, 1.00, 1.00, 1.00, 1.00, 1.00, 1.00, 1.00, 1.00, 1.00, 1.00, 1.00, 1.00, 1.00, 1.00, 1.00, 1.00, 1.00, 1.00, 1.00	0.21, 0.20, 0.01, 0.31, 0.30, 0.23, 0.20, 0.22, 0.21, 0.11, 0.10, 0.25, 0.23, 0.22, 0.19, 0.10, 0.08, 0.14, 0.13, 0.29
Omega-3 PUFAs	17	rs199519	44853924	4	ENSG00000131484		cg00480298, cg00846647, cg00891649, cg01934064, cg02228913, cg03417975, cg05159804, cg05301556, cg05721485, cg05727186, cg05772917	chr17:45510293:45513185:clu_11685:ENSG00000214425.7, chr17:45545676:45584572:clu_11685:ENSG00000214425.7		252981	1.00, 1.00, 1.00, 1.00, 1.00, 1.00, 1.00, 1.00, 1.00, 1.00, 1.00, 1.00, 1.00, 1.00, 1.00, 1.00, 1.00, 1.00, 1.00, 1.00	0.22, 0.19, 0.20, 0.18, 0.15, 0.13, 0.10, 0.09, 0.34, 0.32, 0.01, 0.26, 0.25, 0.12, 0.10, 0.22, 0.20, 0.20, 0.18, 0.03
Omega-3 PUFAs	17	rs199519	44853924	4	ENSG00000131484		cg00480298	chr17:45510293:45513185:clu_11685:ENSG00000214425.7, chr17:45545676:45584572:clu_11685:ENSG00000214425.7	17:43554236:43581187, 17:43570521:43575449, 17:43577223:43578299, 17:43999418:44003304, 17:44282224:44299004, 17:44311351:44314891, 17:44321372:44329477, 17:44331110:44371409, 17:44353491:44356199, 17:44360589:44369881		1.00, 1.00, 1.00, 1.00, 1.00, 1.00, 1.00, 1.00, 1.00, 1.00, 1.00, 1.00, 1.00, 1.00, 1.00, 1.00, 1.00, 1.00, 1.00, 1.00	0.33, 0.32, 0.04, 0.03, 0.44, 0.42, 0.18, 0.17, 0.04, 0.06, 0.04, 0.05, 0.10, 0.14, 0.06, 0.09, 0.14, 0.13, 0.05, 0.07
Omega-3 PUFAs	19	rs114846969	11191197	1						264429	0.96	0.17
Omega-3 PUFAs	19	rs71336702	19009356	1			cg00496378				1	0.03
Omega-3 PUFAs	19	rs116962777	19130056	1	ENSG00000181035						0.95	0.06
Omega-3 PUFAs	19	rs3826994	19245511	1			cg00496378				1	0.03
Omega-3 PUFAs	19	rs142456630	19520276	1			cg00496378				1	0.03
Omega-3 PUFAs	19	rs28399635	45323243	1	ENSG00000267680						0.97	0.19
Omega-3 PUFAs	19	rs28399635	45323243	1			cg06736138				1	0.28
Omega-3 PUFAs	19	rs6857	45392254	1		BCAM:P50895:OID21076:v1					0.94	0.03
Omega-3 PUFAs	19	rs6857	45392254	1	ENSG00000267680						0.99	0.19
Omega-3 PUFAs	19	rs118170342	45401868	1		BCAM:P50895:OID21076:v1					0.96	0.03
Omega-3 PUFAs	19	rs118170342	45401868	1			cg06736138				1	0.28
Omega-3 PUFAs	19	rs484195	45421877	1	ENSG00000267680						0.96	0.19
Omega-3 PUFAs	19	rs4806498	54674742	1			cg21075784, cg25736482				0.98, 1.00	0.01, 0.01
Omega-3 PUFAs	21	rs2836969	40648265	1					21:40530107:40534640, 21:40657585:40696965		1.00, 0.92	0.53, 0.13
Omega-3 PUFAs	21	rs2836969	40648265	1						274342, 274349, 274350	1.00, 1.00, 1.00	0.51, 0.70, 0.46
Omega-3 PUFAs	21	rs2836969	40648265	1	ENSG00000157557						0.92	0.44
Omega-3 PUFAs	21	rs2836969	40648265	1			cg06238570, cg22974920				1.00, 0.99	0.02, 0.82
Omega-3 PUFAs	21	rs2836969	40648265	1				chr21:39178647:39179924:clu_25602:ENSG00000183527.11			0.96	0.07
Omega-3 PUFAs	21	rs2836969	40648265	2					21:40530107:40534640	274342, 274349, 274350	1.00, 1.00, 1.00	0.45, 0.66, 0.61
Omega-3 PUFAs	21	rs2836969	40648265	2			cg22974920			274342, 274349, 274350	1.00, 1.00, 1.00	0.71, 0.83, 0.63
Omega-3 PUFAs	21	rs2836969	40648265	2			cg06238570, cg22974920		21:40657585:40696965, 21:40530107:40534640		0.99, 1.00	0.04, 0.54
Omega-3 PUFAs	21	rs2836969	40648265	3			cg22974920		21:40530107:40534640	274342, 274349, 274350	1.00, 1.00, 1.00	0.62, 0.71, 0.58
Omega-6 PUFAs	1	1:23817931_CTT_C	23817931	1			cg00463859, cg01095837				0.91, 0.99	0.05, 0.08
Omega-6 PUFAs	1	rs35886763	25828758	1					1:25585500:25588008		1	0.07
Omega-6 PUFAs	1	rs35886763	25828758	1	ENSG00000188672, ENSG00000259984						1.00, 1.00	0.18, 0.49
Omega-6 PUFAs	1	rs35886763	25828758	1			cg03538708, cg06961873, cg18883198				1.00, 1.00, 1.00	0.73, 0.80, 0.71
Omega-6 PUFAs	1	rs35886763	25828758	1				chr1:25491584:25498264:clu_41997:ENSG00000204178.9			1	0.43
Omega-6 PUFAs	1	rs35886763	25828758	2				chr1:25491584:25498264:clu_41997:ENSG00000204178.9	1:25585500:25588008		1	0.21
Omega-6 PUFAs	1	rs35886763	25828758	2	ENSG00000188672, ENSG00000259984				1:25585500:25588008		1.00, 1.00	0.02, 0.23
Omega-6 PUFAs	1	rs35886763	25828758	2	ENSG00000188672, ENSG00000259984		cg03538708, cg06961873, cg18883198				1.00, 1.00, 1.00, 1.00, 1.00, 1.00	0.25, 0.19, 0.25, 0.48, 0.41, 0.44
Omega-6 PUFAs	1	rs35886763	25828758	2	ENSG00000188672, ENSG00000259984			chr1:25491584:25498264:clu_41997:ENSG00000204178.9			1.00, 1.00	0.03, 0.29
Omega-6 PUFAs	1	rs35886763	25828758	2			cg03538708, cg06961873, cg18883198		1:25585500:25588008		1.00, 1.00, 1.00	0.25, 0.20, 0.26
Omega-6 PUFAs	1	rs35886763	25828758	2			cg03538708, cg06961873, cg18883198	chr1:25491584:25498264:clu_41997:ENSG00000204178.9			1.00, 1.00, 1.00	0.70, 0.52, 0.69
Omega-6 PUFAs	1	rs35886763	25828758	3	ENSG00000259984			chr1:25491584:25498264:clu_41997:ENSG00000204178.9	1:25585500:25588008		1	0.16
Omega-6 PUFAs	1	rs35886763	25828758	3	ENSG00000259984		cg03538708, cg06961873, cg18883198		1:25585500:25588008		1.00, 1.00, 1.00	0.25, 0.20, 0.34
Omega-6 PUFAs	1	rs35886763	25828758	3	ENSG00000259984		cg03538708, cg06961873, cg18883198	chr1:25491584:25498264:clu_41997:ENSG00000204178.9			1.00, 1.00, 1.00	0.34, 0.22, 0.33
Omega-6 PUFAs	1	rs35886763	25828758	3			cg03538708, cg06961873, cg18883198	chr1:25491584:25498264:clu_41997:ENSG00000204178.9	1:25585500:25588008		1.00, 1.00, 1.00	0.40, 0.26, 0.44
Omega-6 PUFAs	1	rs75978204	62833424	1					1:62949373:62952065, 1:62978170:62984732, 1:62979861:62983107, 1:63031058:63035368, 1:63084356:63092339, 1:63086705:63090571, 1:63138878:63144912, 1:63147355:63159049, 1:63186108:63191965, 1:63193395:63197169		1.00, 1.00, 1.00, 1.00, 1.00, 1.00, 1.00, 1.00, 1.00, 1.00	0.11, 0.84, 0.88, 0.69, 0.12, 0.03, 0.19, 0.05, 0.09, 0.44
Omega-6 PUFAs	1	rs75978204	62833424	1		ANGPTL3:Q9Y5C1:OID20407:v1					1	0.65
Omega-6 PUFAs	1	rs75978204	62833424	1			cg04486648, cg08107208, cg10830713, cg26877327				1.00, 1.00, 1.00, 1.00	0.03, 0.33, 0.40, 0.67
Omega-6 PUFAs	1	rs75978204	62833424	2		ANGPTL3:Q9Y5C1:OID20407:v1			1:62949373:62952065, 1:62978170:62984732, 1:62979861:62983107, 1:63031058:63035368, 1:63084356:63092339, 1:63086705:63090571, 1:63138878:63144912, 1:63147355:63159049, 1:63186108:63191965, 1:63193395:63197169		1.00, 1.00, 1.00, 1.00, 1.00, 1.00, 1.00, 1.00, 1.00, 1.00	0.41, 0.88, 0.82, 0.84, 0.21, 0.14, 0.40, 0.32, 0.41, 0.68
Omega-6 PUFAs	1	rs75978204	62833424	2			cg04486648, cg08107208, cg10830713		1:62949373:62952065, 1:62978170:62984732, 1:62979861:62983107, 1:63031058:63035368, 1:63084356:63092339, 1:63086705:63090571, 1:63138878:63144912, 1:63147355:63159049, 1:63193395:63197169, 1:63186108:63191965		1.00, 1.00, 1.00, 1.00, 1.00, 1.00, 1.00, 1.00, 1.00, 1.00, 1.00, 1.00, 1.00, 1.00, 1.00, 1.00, 1.00, 1.00, 1.00, 1.00	0.41, 0.06, 0.31, 0.08, 0.30, 0.57, 0.36, 0.05, 0.22, 0.43, 0.52, 0.31, 0.89, 0.23, 0.21, 0.42, 0.10, 0.20, 0.34, 0.64
Omega-6 PUFAs	1	rs75978204	62833424	2		ANGPTL3:Q9Y5C1:OID20407:v1	cg04486648, cg08107208, cg10830713, cg26877327				1.00, 1.00, 1.00, 1.00	0.03, 0.24, 0.58, 0.82
Omega-6 PUFAs	1	rs75978204	62833424	3		ANGPTL3:Q9Y5C1:OID20407:v1	cg04486648, cg08107208		1:62949373:62952065, 1:62978170:62984732, 1:62979861:62983107, 1:63031058:63035368, 1:63084356:63092339, 1:63086705:63090571, 1:63138878:63144912, 1:63147355:63159049, 1:63186108:63191965, 1:63193395:63197169		1.00, 1.00, 1.00, 1.00, 1.00, 1.00, 1.00, 1.00, 1.00, 1.00, 1.00, 1.00, 1.00, 1.00, 1.00, 1.00, 1.00, 1.00, 1.00, 1.00	0.16, 0.05, 0.16, 0.09, 0.10, 0.19, 0.18, 0.04, 0.01, 0.13, 0.20, 0.32, 0.16, 0.60, 0.08, 0.10, 0.20, 0.07, 0.16, 0.20
Omega-6 PUFAs	1	rs2934744	63048045	1					1:62949373:62952065, 1:62978170:62984732, 1:62979861:62983107, 1:63031058:63035368, 1:63084356:63092339, 1:63086705:63090571, 1:63138878:63144912, 1:63147355:63159049, 1:63186108:63191965, 1:63193395:63197169		1.00, 1.00, 1.00, 1.00, 1.00, 1.00, 1.00, 1.00, 1.00, 1.00	0.11, 0.84, 0.88, 0.69, 0.12, 0.03, 0.19, 0.05, 0.09, 0.44
Omega-6 PUFAs	1	rs2934744	63048045	1		ANGPTL3:Q9Y5C1:OID20407:v1					1	0.65
Omega-6 PUFAs	1	rs2934744	63048045	1			cg04486648, cg08107208, cg10830713, cg26877327				1.00, 1.00, 1.00, 1.00	0.03, 0.33, 0.40, 0.67
Omega-6 PUFAs	1	rs2934744	63048045	2		ANGPTL3:Q9Y5C1:OID20407:v1			1:62949373:62952065, 1:62978170:62984732, 1:62979861:62983107, 1:63031058:63035368, 1:63084356:63092339, 1:63086705:63090571, 1:63138878:63144912, 1:63147355:63159049, 1:63186108:63191965, 1:63193395:63197169		1.00, 1.00, 1.00, 1.00, 1.00, 1.00, 1.00, 1.00, 1.00, 1.00	0.41, 0.88, 0.82, 0.84, 0.21, 0.14, 0.40, 0.32, 0.41, 0.68
Omega-6 PUFAs	1	rs2934744	63048045	2			cg04486648, cg08107208, cg10830713		1:62949373:62952065, 1:62978170:62984732, 1:62979861:62983107, 1:63031058:63035368, 1:63084356:63092339, 1:63086705:63090571, 1:63138878:63144912, 1:63147355:63159049, 1:63193395:63197169, 1:63186108:63191965		1.00, 1.00, 1.00, 1.00, 1.00, 1.00, 1.00, 1.00, 1.00, 1.00, 1.00, 1.00, 1.00, 1.00, 1.00, 1.00, 1.00, 1.00, 1.00, 1.00	0.41, 0.06, 0.31, 0.08, 0.30, 0.57, 0.36, 0.05, 0.22, 0.43, 0.52, 0.31, 0.89, 0.23, 0.21, 0.42, 0.10, 0.20, 0.34, 0.64
Omega-6 PUFAs	1	rs2934744	63048045	2		ANGPTL3:Q9Y5C1:OID20407:v1	cg04486648, cg08107208, cg10830713, cg26877327				1.00, 1.00, 1.00, 1.00	0.03, 0.24, 0.58, 0.82
Omega-6 PUFAs	1	rs2934744	63048045	3		ANGPTL3:Q9Y5C1:OID20407:v1	cg04486648, cg08107208		1:62949373:62952065, 1:62978170:62984732, 1:62979861:62983107, 1:63031058:63035368, 1:63084356:63092339, 1:63086705:63090571, 1:63138878:63144912, 1:63147355:63159049, 1:63186108:63191965, 1:63193395:63197169		1.00, 1.00, 1.00, 1.00, 1.00, 1.00, 1.00, 1.00, 1.00, 1.00, 1.00, 1.00, 1.00, 1.00, 1.00, 1.00, 1.00, 1.00, 1.00, 1.00	0.16, 0.05, 0.16, 0.09, 0.10, 0.19, 0.18, 0.04, 0.01, 0.13, 0.20, 0.32, 0.16, 0.60, 0.08, 0.10, 0.20, 0.07, 0.16, 0.20
Omega-6 PUFAs	1	rs79152165	63092886	1					1:62949373:62952065, 1:62978170:62984732, 1:62979861:62983107, 1:63031058:63035368, 1:63084356:63092339, 1:63086705:63090571, 1:63138878:63144912, 1:63147355:63159049, 1:63186108:63191965, 1:63193395:63197169		1.00, 1.00, 1.00, 1.00, 1.00, 1.00, 1.00, 1.00, 1.00, 1.00	0.11, 0.84, 0.88, 0.69, 0.12, 0.03, 0.19, 0.05, 0.09, 0.44
Omega-6 PUFAs	1	rs79152165	63092886	1		ANGPTL3:Q9Y5C1:OID20407:v1					1	0.65
Omega-6 PUFAs	1	rs79152165	63092886	1			cg04486648, cg08107208, cg10830713, cg26877327				1.00, 1.00, 1.00, 1.00	0.03, 0.33, 0.40, 0.67
Omega-6 PUFAs	1	rs79152165	63092886	2		ANGPTL3:Q9Y5C1:OID20407:v1			1:62949373:62952065, 1:62978170:62984732, 1:62979861:62983107, 1:63031058:63035368, 1:63084356:63092339, 1:63086705:63090571, 1:63138878:63144912, 1:63147355:63159049, 1:63186108:63191965, 1:63193395:63197169		1.00, 1.00, 1.00, 1.00, 1.00, 1.00, 1.00, 1.00, 1.00, 1.00	0.41, 0.88, 0.82, 0.84, 0.21, 0.14, 0.40, 0.32, 0.41, 0.68
Omega-6 PUFAs	1	rs79152165	63092886	2			cg04486648, cg08107208, cg10830713		1:62949373:62952065, 1:62978170:62984732, 1:62979861:62983107, 1:63031058:63035368, 1:63084356:63092339, 1:63086705:63090571, 1:63138878:63144912, 1:63147355:63159049, 1:63193395:63197169, 1:63186108:63191965		1.00, 1.00, 1.00, 1.00, 1.00, 1.00, 1.00, 1.00, 1.00, 1.00, 1.00, 1.00, 1.00, 1.00, 1.00, 1.00, 1.00, 1.00, 1.00, 1.00	0.41, 0.06, 0.31, 0.08, 0.30, 0.57, 0.36, 0.05, 0.22, 0.43, 0.52, 0.31, 0.89, 0.23, 0.21, 0.42, 0.10, 0.20, 0.34, 0.64
Omega-6 PUFAs	1	rs79152165	63092886	2		ANGPTL3:Q9Y5C1:OID20407:v1	cg04486648, cg08107208, cg10830713, cg26877327				1.00, 1.00, 1.00, 1.00	0.03, 0.24, 0.58, 0.82
Omega-6 PUFAs	1	rs79152165	63092886	3		ANGPTL3:Q9Y5C1:OID20407:v1	cg04486648, cg08107208		1:62949373:62952065, 1:62978170:62984732, 1:62979861:62983107, 1:63031058:63035368, 1:63084356:63092339, 1:63086705:63090571, 1:63138878:63144912, 1:63147355:63159049, 1:63186108:63191965, 1:63193395:63197169		1.00, 1.00, 1.00, 1.00, 1.00, 1.00, 1.00, 1.00, 1.00, 1.00, 1.00, 1.00, 1.00, 1.00, 1.00, 1.00, 1.00, 1.00, 1.00, 1.00	0.16, 0.05, 0.16, 0.09, 0.10, 0.19, 0.18, 0.04, 0.01, 0.13, 0.20, 0.32, 0.16, 0.60, 0.08, 0.10, 0.20, 0.07, 0.16, 0.20
Omega-6 PUFAs	1	rs12034365	63462332	1					1:62949373:62952065, 1:62978170:62984732, 1:62979861:62983107, 1:63031058:63035368, 1:63084356:63092339, 1:63086705:63090571, 1:63138878:63144912, 1:63147355:63159049, 1:63186108:63191965, 1:63193395:63197169		1.00, 1.00, 1.00, 1.00, 1.00, 1.00, 1.00, 1.00, 1.00, 1.00	0.11, 0.84, 0.88, 0.69, 0.12, 0.03, 0.19, 0.05, 0.09, 0.44
Omega-6 PUFAs	1	rs12034365	63462332	1		ANGPTL3:Q9Y5C1:OID20407:v1					1	0.65
Omega-6 PUFAs	1	rs12034365	63462332	2		ANGPTL3:Q9Y5C1:OID20407:v1			1:62949373:62952065, 1:62978170:62984732, 1:62979861:62983107, 1:63031058:63035368, 1:63084356:63092339, 1:63086705:63090571, 1:63138878:63144912, 1:63147355:63159049, 1:63186108:63191965, 1:63193395:63197169		1.00, 1.00, 1.00, 1.00, 1.00, 1.00, 1.00, 1.00, 1.00, 1.00	0.41, 0.88, 0.82, 0.84, 0.21, 0.14, 0.40, 0.32, 0.41, 0.68
Omega-6 PUFAs	1	rs11102964	109783261	1					1:109779241:109861456		1	0.52
Omega-6 PUFAs	1	rs11102964	109783261	1		CELSR2:Q9HCU4:OID30593:v1					1	0.01
Omega-6 PUFAs	1	rs11102964	109783261	1	ENSG00000134222						1	0.04
Omega-6 PUFAs	1	rs11102964	109783261	2	ENSG00000134222				1:109779241:109861456		1	0.01
Omega-6 PUFAs	1	rs1329125	234740880	1			cg08231648, cg13420364, cg23257934				0.93, 1.00, 1.00	0.73, 0.50, 0.47
Omega-6 PUFAs	2	rs73214229	20086287	1			cg08044427, cg26034934				0.93, 1.00	0.03, 0.03
Omega-6 PUFAs	2	rs11679383	21088912	1			cg26034934				0.95	0.03
Omega-6 PUFAs	2	rs62129551	26940912	1					2:27650015:27669580		1	0.02
Omega-6 PUFAs	2	rs62129551	26940912	1			cg02804722				0.97	0.01
Omega-6 PUFAs	2	rs116561716	26990430	1					2:27650015:27669580		1	0.02
Omega-6 PUFAs	2	rs116561716	26990430	1			cg25309888				1	0.05
Omega-6 PUFAs	2	rs72817538	27498844	1					2:27650015:27669580		1	0.02
Omega-6 PUFAs	2	rs72817538	27498844	1			cg02804722, cg25309888				0.99, 1.00	0.01, 0.05
Omega-6 PUFAs	2	rs113271819	27698742	1					2:27650015:27669580		1	0.02
Omega-6 PUFAs	2	rs113271819	27698742	1			cg02804722, cg25309888				0.97, 1.00	0.01, 0.05
Omega-6 PUFAs	2	rs62138973	27847642	1					2:27650015:27669580		1	0.02
Omega-6 PUFAs	2	rs7349418	28443050	1			cg25309888				1	0.05
Omega-6 PUFAs	2	rs138958276	44042787	1			cg15009328				1	0.1
Omega-6 PUFAs	2	rs1446510	113851517	1		IL1RN:P18510:OID20700:v1					1	0.04
Omega-6 PUFAs	2	rs150474434	118845121	1			cg15733266				1	0.02
Omega-6 PUFAs	2	rs28719023	169833499	1					2:169825673:169830632, 2:169826537:169828991, 2:169831082:169838553, 2:169917733:169976778		1.00, 1.00, 1.00, 1.00	0.22, 0.02, 0.07, 0.41
Omega-6 PUFAs	2	rs28719023	169833499	1						40002	1	0.19
Omega-6 PUFAs	2	rs28719023	169833499	1			cg02743878, cg06540747, cg06836480, cg18912768				1.00, 1.00, 1.00, 1.00	0.32, 0.02, 0.19, 0.10
Omega-6 PUFAs	2	rs28719023	169833499	2					2:169917733:169976778	40002	1	0.29
Omega-6 PUFAs	2	rs28719023	169833499	2			cg06540747, cg06836480			40002	1.00, 1.00	0.14, 0.14
Omega-6 PUFAs	2	rs28719023	169833499	2			cg06540747, cg06836480, cg18912768		2:169917733:169976778, 2:169825673:169830632, 2:169826537:169828991, 2:169831082:169838553		1.00, 1.00, 1.00, 1.00, 1.00	0.14, 0.33, 0.08, 0.03, 0.07
Omega-6 PUFAs	2	rs28719023	169833499	3			cg06540747, cg06836480		2:169917733:169976778	40002	1.00, 1.00	0.15, 0.22
Omega-6 PUFAs	2	rs4129010	202308325	1	ENSG00000204217						0.99	0.11
Omega-6 PUFAs	2	rs12472790	203488594	1					2:203451459:203456199, 2:203457013:203461407, 2:203463494:203465927, 2:203472117:203479167, 2:203472466:203477223, 2:203487737:203527770, 2:203528010:203549424, 2:203549669:203572391, 2:203586121:203589492, 2:203597793:203606145		1.00, 1.00, 1.00, 1.00, 1.00, 1.00, 0.99, 1.00, 1.00, 0.98	0.04, 0.05, 0.65, 0.11, 0.17, 0.10, 0.52, 0.03, 0.03, 0.45
Omega-6 PUFAs	2	rs12472790	203488594	1	ENSG00000204217						0.92	0.11
Omega-6 PUFAs	2	rs12472790	203488594	1			cg05158606				1	0.01
Omega-6 PUFAs	3	rs13076933	12327431	1					3:12259165:12278983, 3:12327782:12331598, 3:12433699:12437710, 3:12462581:12475310, 3:12489479:12536518, 3:12498759:12507987		1.00, 0.99, 0.97, 1.00, 1.00, 1.00	0.02, 0.07, 0.11, 0.02, 0.01, 0.02
Omega-6 PUFAs	3	rs13076933	12327431	1						51711	1	0.07
Omega-6 PUFAs	3	rs13076933	12327431	1			cg02253499, cg04399631				0.98, 1.00	0.01, 0.05
Omega-6 PUFAs	3	rs13076933	12327431	2			cg04399631		3:12259165:12278983		1	0.03
Omega-6 PUFAs	3	rs796898039	12683793	1					3:12259165:12278983, 3:12327782:12331598, 3:12433699:12437710, 3:12462581:12475310, 3:12489479:12536518, 3:12498759:12507987		1.00, 1.00, 0.99, 1.00, 1.00, 1.00	0.02, 0.07, 0.11, 0.02, 0.01, 0.02
Omega-6 PUFAs	3	rs796898039	12683793	1						51711	1	0.07
Omega-6 PUFAs	3	rs58605236	119697032	1			cg24846416				0.98	0.02
Omega-6 PUFAs	3	rs11418097	160049456	1	ENSG00000113810						1	0.76
Omega-6 PUFAs	3	rs11418097	160049456	1			cg04212239				0.96	0.82
Omega-6 PUFAs	3	rs11418097	160049456	2	ENSG00000113810		cg04212239				0.99	0.88
Omega-6 PUFAs	4	rs114524202	3399360	1						73322	1	0.51
Omega-6 PUFAs	4	rs114524202	3399360	1			cg00810483, cg02754929, cg03007772, cg03835229, cg07229767, cg07749943, cg10492240, cg10959907, cg14583973, cg15233074, cg17276535, cg18352616, cg18866267, cg19653907, cg20362529, cg21096907, cg22655196				1.00, 0.96, 0.99, 0.97, 0.99, 0.98, 0.99, 1.00, 1.00, 1.00, 1.00, 1.00, 0.95, 0.96, 1.00, 0.95, 1.00	0.28, 0.05, 0.02, 0.25, 0.07, 0.33, 0.02, 0.15, 0.18, 0.06, 0.07, 0.25, 0.24, 0.20, 0.04, 0.01, 0.18
Omega-6 PUFAs	4	rs114524202	3399360	2			cg01612440, cg02547426, cg07229767, cg07749943, cg08820079, cg10492240, cg10959907, cg11242764, cg16324409, cg17276535, cg18866267, cg20403541, cg20495365, cg21096898, cg21096907, cg25218793			73322	0.98, 0.98, 1.00, 1.00, 1.00, 1.00, 1.00, 0.99, 1.00, 1.00, 0.99, 1.00, 1.00, 0.96, 1.00, 0.96	0.47, 0.03, 0.18, 0.03, 0.04, 0.07, 0.02, 0.06, 0.27, 0.14, 0.02, 0.15, 0.08, 0.06, 0.03, 0.29
Omega-6 PUFAs	4	rs150750289	3443769	1						73322	1	0.51
Omega-6 PUFAs	4	rs7661844	87468625	1			cg08494390, cg11277230, cg17875845, cg21988461, cg27179352				1.00, 1.00, 1.00, 1.00, 0.99	0.44, 0.06, 0.35, 0.16, 0.53
Omega-6 PUFAs	4	rs7661844	87468625	2			cg17875845			81682	1	0.15
Omega-6 PUFAs	5	rs4703643	74275278	1			cg06430061, cg08441455, cg13931873, cg26567688				1.00, 1.00, 1.00, 1.00	0.02, 0.04, 0.02, 0.07
Omega-6 PUFAs	5	rs7730062	74336943	1			cg06430061, cg08441455, cg13931873, cg26567688				1.00, 0.99, 0.97, 1.00	0.02, 0.04, 0.02, 0.07
Omega-6 PUFAs	5	rs55810502	74380959	1			cg06430061, cg08441455, cg13931873, cg26567688				1.00, 0.98, 1.00, 1.00	0.02, 0.04, 0.02, 0.07
Omega-6 PUFAs	5	rs10055465	74558577	1			cg06430061, cg08441455, cg13931873, cg26567688				1.00, 0.96, 0.99, 1.00	0.02, 0.04, 0.02, 0.07
Omega-6 PUFAs	5	rs12916	74656539	1			cg06430061, cg08441455, cg13931873, cg26567688				1.00, 0.98, 1.00, 1.00	0.02, 0.04, 0.02, 0.07
Omega-6 PUFAs	5	rs199533631	75003452	1			cg06430061, cg08441455, cg13931873, cg26567688				1.00, 0.99, 1.00, 1.00	0.02, 0.04, 0.02, 0.07
Omega-6 PUFAs	5	rs6882076	156390297	1						114945	0.99	0.05
Omega-6 PUFAs	6	rs34781270	26593037	1						120406	1	0.15
Omega-6 PUFAs	6	rs34781270	26593037	1		BTN2A1:Q7KYR7:OID20713:v1					1	0.08
Omega-6 PUFAs	6	rs34781270	26593037	1	ENSG00000137338, ENSG00000187626, ENSG00000189298, ENSG00000196812, ENSG00000197279, ENSG00000197914						1.00, 1.00, 1.00, 1.00, 1.00, 1.00	0.15, 0.45, 0.31, 0.31, 0.14, 0.09
Omega-6 PUFAs	6	rs34781270	26593037	1			cg00856041, cg00903577, cg01192291, cg02665416, cg02675264, cg03270340, cg03597347, cg04271792, cg05216056, cg05261824, cg06608359, cg06952873, cg09156207, cg09861992, cg10046620, cg10111716, cg10401017, cg11517269, cg12623302, cg13269645				1.00, 1.00, 1.00, 1.00, 1.00, 1.00, 1.00, 0.99, 1.00, 1.00, 1.00, 1.00, 1.00, 1.00, 1.00, 0.98, 1.00, 1.00, 1.00, 1.00	0.31, 0.13, 0.48, 0.46, 0.18, 0.23, 0.03, 0.18, 0.09, 0.13, 0.32, 0.04, 0.01, 0.14, 0.32, 0.49, 0.01, 0.03, 0.02, 0.06
Omega-6 PUFAs	6	rs34781270	26593037	2		BTN2A1:Q7KYR7:OID20713:v1				120406	1	0.15
Omega-6 PUFAs	6	rs34781270	26593037	2			cg00856041, cg01192291, cg03597347, cg05261824, cg06952873, cg09156207, cg10046620, cg11517269, cg12623302, cg16479474, cg18032046, cg19226100, cg20610915, cg25108566, cg26958806			120406	1.00, 1.00, 1.00, 1.00, 1.00, 1.00, 1.00, 1.00, 1.00, 1.00, 1.00, 1.00, 1.00, 1.00, 1.00	0.66, 0.37, 0.14, 0.10, 0.23, 0.26, 0.10, 0.24, 0.19, 0.13, 0.55, 0.70, 0.06, 0.45, 0.64
Omega-6 PUFAs	6	rs34781270	26593037	2	ENSG00000137338, ENSG00000187626, ENSG00000189298, ENSG00000196812, ENSG00000197279, ENSG00000197914	BTN2A1:Q7KYR7:OID20713:v1					1.00, 1.00, 1.00, 1.00, 1.00, 1.00	0.11, 0.28, 0.20, 0.14, 0.08, 0.02
Omega-6 PUFAs	6	rs34781270	26593037	2	ENSG00000137338		cg00856041, cg00903577, cg01192291, cg02665416, cg02675264, cg03270340, cg03597347, cg04271792, cg05216056, cg06608359, cg06952873, cg09156207, cg09861992, cg10046620, cg10111716, cg10401017, cg11517269, cg12623302, cg13269645, cg14132236				1.00, 1.00, 1.00, 1.00, 1.00, 1.00, 1.00, 1.00, 1.00, 1.00, 1.00, 1.00, 1.00, 1.00, 1.00, 1.00, 1.00, 1.00, 1.00, 1.00	0.31, 0.18, 0.06, 0.11, 0.05, 0.13, 0.03, 0.74, 0.09, 0.17, 0.02, 0.02, 0.43, 0.13, 0.19, 0.02, 0.02, 0.02, 0.07, 0.06
Omega-6 PUFAs	6	rs34781270	26593037	2		BTN2A1:Q7KYR7:OID20713:v1	cg00856041, cg00903577, cg01192291, cg02665416, cg02675264, cg03270340, cg04271792, cg05216056, cg06608359, cg09861992, cg10046620, cg10111716, cg10401017, cg13269645, cg14132236, cg16061301, cg16479474, cg16677399, cg18032046, cg18137931				1.00, 1.00, 1.00, 1.00, 1.00, 1.00, 0.99, 1.00, 1.00, 1.00, 1.00, 0.98, 1.00, 1.00, 1.00, 1.00, 1.00, 1.00, 1.00, 1.00	0.18, 0.07, 0.06, 0.21, 0.15, 0.07, 0.13, 0.09, 0.10, 0.32, 0.01, 0.07, 0.02, 0.03, 0.02, 0.03, 0.02, 0.06, 0.01, 0.42
Omega-6 PUFAs	6	rs34781270	26593037	3		BTN2A1:Q7KYR7:OID20713:v1	cg00856041, cg01192291, cg03597347, cg05261824, cg06952873, cg09156207, cg10046620, cg11517269, cg12623302, cg16479474, cg18032046, cg19226100, cg20610915, cg25108566, cg26958806			120406	1.00, 1.00, 1.00, 1.00, 1.00, 1.00, 1.00, 1.00, 1.00, 1.00, 1.00, 1.00, 1.00, 1.00, 1.00	0.51, 0.25, 0.12, 0.09, 0.18, 0.20, 0.12, 0.18, 0.17, 0.13, 0.38, 0.44, 0.09, 0.39, 0.49
Omega-6 PUFAs	6	rs34781270	26593037	3	ENSG00000137338	BTN2A1:Q7KYR7:OID20713:v1	cg00856041, cg00903577, cg01192291, cg02665416, cg02675264, cg03270340, cg03597347, cg04271792, cg05216056, cg05261824, cg06608359, cg06952873, cg09156207, cg09861992, cg10046620, cg10111716, cg10401017, cg11517269, cg12623302, cg13269645				1.00, 1.00, 1.00, 1.00, 1.00, 1.00, 1.00, 1.00, 1.00, 1.00, 1.00, 1.00, 1.00, 1.00, 1.00, 1.00, 1.00, 1.00, 1.00, 1.00	0.28, 0.14, 0.04, 0.09, 0.09, 0.10, 0.03, 0.67, 0.15, 0.01, 0.12, 0.02, 0.04, 0.67, 0.11, 0.10, 0.07, 0.03, 0.02, 0.05
Omega-6 PUFAs	6	rs35715914	27592003	1	ENSG00000137338, ENSG00000187626, ENSG00000189298, ENSG00000196812, ENSG00000197279, ENSG00000197914						1.00, 1.00, 1.00, 1.00, 1.00, 1.00	0.15, 0.45, 0.31, 0.31, 0.14, 0.09
Omega-6 PUFAs	6	rs35715914	27592003	1			cg00856041, cg00903577, cg01192291, cg02665416, cg02675264, cg03270340, cg03597347, cg04271792, cg05216056, cg05261824, cg06608359, cg06952873, cg09156207, cg09861992, cg10046620, cg10111716, cg10401017, cg11517269, cg12623302, cg13269645				0.99, 1.00, 1.00, 0.99, 0.99, 1.00, 1.00, 0.96, 0.96, 0.99, 1.00, 1.00, 1.00, 0.96, 1.00, 0.93, 1.00, 1.00, 1.00, 1.00	0.31, 0.13, 0.48, 0.46, 0.18, 0.23, 0.03, 0.18, 0.09, 0.13, 0.32, 0.04, 0.01, 0.14, 0.32, 0.49, 0.01, 0.03, 0.02, 0.06
Omega-6 PUFAs	6	rs35715914	27592003	2	ENSG00000137338		cg00856041, cg00903577, cg01192291, cg02665416, cg02675264, cg03270340, cg03597347, cg04271792, cg05216056, cg06608359, cg06952873, cg09156207, cg09861992, cg10046620, cg10111716, cg10401017, cg11517269, cg12623302, cg13269645, cg14132236				1.00, 1.00, 1.00, 1.00, 1.00, 1.00, 1.00, 0.99, 0.99, 1.00, 1.00, 1.00, 0.99, 1.00, 0.98, 1.00, 1.00, 1.00, 1.00, 1.00	0.31, 0.18, 0.06, 0.11, 0.05, 0.13, 0.03, 0.74, 0.09, 0.17, 0.02, 0.02, 0.43, 0.13, 0.19, 0.02, 0.02, 0.02, 0.07, 0.06
Omega-6 PUFAs	6	6:34622561_AG_A	34622561	1						121330, 121339	0.96, 0.96	0.56, 0.30
Omega-6 PUFAs	6	6:34622561_AG_A	34622561	1					6:35247601:35302287		0.98	0.73
Omega-6 PUFAs	6	6:34622561_AG_A	34622561	1	ENSG00000023892, ENSG00000065029, ENSG00000196821						1.00, 1.00, 1.00	0.58, 0.76, 0.40
Omega-6 PUFAs	6	6:34622561_AG_A	34622561	1			cg02159271, cg08207604, cg11611097, cg17619965, cg18204017, cg20355598, cg22252041				0.97, 0.99, 1.00, 0.98, 0.99, 1.00, 1.00	0.30, 0.31, 0.79, 0.48, 0.55, 0.31, 0.02
Omega-6 PUFAs	6	6:34622561_AG_A	34622561	2					6:35247601:35302287	121330, 121339	1.00, 1.00	0.77, 0.75
Omega-6 PUFAs	6	6:34622561_AG_A	34622561	2			cg08207604, cg11611097, cg17619965, cg18204017			121330, 121339	1.00, 1.00, 1.00, 1.00, 1.00, 1.00, 1.00, 1.00	0.53, 0.82, 0.52, 0.59, 0.53, 0.79, 0.74, 0.75
Omega-6 PUFAs	6	6:34622561_AG_A	34622561	2	ENSG00000023892, ENSG00000065029					121330, 121339	1.00, 1.00, 1.00, 1.00	0.52, 0.06, 0.53, 0.07
Omega-6 PUFAs	6	6:34622561_AG_A	34622561	2	ENSG00000023892, ENSG00000065029				6:35247601:35302287		1.00, 1.00	0.28, 0.32
Omega-6 PUFAs	6	6:34622561_AG_A	34622561	2	ENSG00000023892, ENSG00000065029		cg08207604, cg11611097, cg17619965, cg18204017				1.00, 1.00, 1.00, 1.00, 1.00, 1.00, 1.00, 1.00	0.44, 0.49, 0.53, 0.25, 0.48, 0.57, 0.60, 0.38
Omega-6 PUFAs	6	6:34622561_AG_A	34622561	2			cg08207604, cg11611097, cg17619965, cg18204017		6:35247601:35302287		1.00, 1.00, 1.00, 1.00	0.74, 0.39, 0.58, 0.76
Omega-6 PUFAs	6	6:34622561_AG_A	34622561	3			cg08207604, cg11611097, cg17619965, cg18204017		6:35247601:35302287	121330, 121339	1.00, 1.00, 1.00, 1.00, 1.00, 1.00, 1.00, 1.00	0.62, 0.78, 0.55, 0.62, 0.60, 0.77, 0.62, 0.68
Omega-6 PUFAs	6	6:34622561_AG_A	34622561	3	ENSG00000023892, ENSG00000065029				6:35247601:35302287	121330, 121339	1.00, 1.00, 1.00, 1.00	0.60, 0.61, 0.65, 0.63
Omega-6 PUFAs	6	6:34622561_AG_A	34622561	3	ENSG00000023892, ENSG00000065029		cg08207604, cg11611097, cg17619965, cg18204017			121330, 121339	1.00, 1.00, 1.00, 1.00, 1.00, 1.00, 1.00, 1.00, 1.00, 1.00, 1.00, 1.00, 1.00, 1.00, 1.00, 1.00	0.54, 0.72, 0.48, 0.52, 0.62, 0.77, 0.66, 0.60, 0.50, 0.71, 0.46, 0.47, 0.59, 0.75, 0.57, 0.57
Omega-6 PUFAs	6	6:34622561_AG_A	34622561	3	ENSG00000023892, ENSG00000065029		cg08207604, cg11611097, cg17619965, cg18204017		6:35247601:35302287		1.00, 1.00, 1.00, 1.00, 1.00, 1.00, 1.00, 1.00	0.73, 0.33, 0.48, 0.60, 0.78, 0.36, 0.58, 0.70
Omega-6 PUFAs	6	6:34622561_AG_A	34622561	4	ENSG00000023892, ENSG00000065029		cg08207604, cg11611097, cg17619965, cg18204017		6:35247601:35302287	121330, 121339	1.00, 1.00, 1.00, 1.00, 1.00, 1.00, 1.00, 1.00, 1.00, 1.00, 1.00, 1.00, 1.00, 1.00, 1.00, 1.00	0.57, 0.67, 0.46, 0.49, 0.58, 0.69, 0.50, 0.53, 0.57, 0.69, 0.48, 0.50, 0.57, 0.69, 0.48, 0.51
Omega-6 PUFAs	6	rs79834165	34889423	1						121330, 121339	0.99, 0.99	0.56, 0.30
Omega-6 PUFAs	6	rs79834165	34889423	1					6:35247601:35302287		0.98	0.73
Omega-6 PUFAs	6	rs79834165	34889423	1	ENSG00000023892, ENSG00000065029, ENSG00000196821						1.00, 1.00, 1.00	0.58, 0.76, 0.40
Omega-6 PUFAs	6	rs79834165	34889423	1			cg02159271, cg08207604, cg11611097, cg17619965, cg18204017, cg20355598, cg22252041				0.98, 1.00, 1.00, 0.99, 1.00, 1.00, 1.00	0.30, 0.31, 0.79, 0.48, 0.55, 0.31, 0.02
Omega-6 PUFAs	6	rs79834165	34889423	2					6:35247601:35302287	121330, 121339	1.00, 1.00	0.77, 0.75
Omega-6 PUFAs	6	rs79834165	34889423	2			cg08207604, cg11611097, cg17619965, cg18204017			121330, 121339	1.00, 1.00, 1.00, 1.00, 1.00, 1.00, 1.00, 1.00	0.53, 0.82, 0.52, 0.59, 0.53, 0.79, 0.74, 0.75
Omega-6 PUFAs	6	rs79834165	34889423	2	ENSG00000023892, ENSG00000065029					121330, 121339	1.00, 1.00, 1.00, 1.00	0.52, 0.06, 0.53, 0.07
Omega-6 PUFAs	6	rs79834165	34889423	2	ENSG00000023892, ENSG00000065029				6:35247601:35302287		1.00, 1.00	0.28, 0.32
Omega-6 PUFAs	6	rs79834165	34889423	2	ENSG00000023892, ENSG00000065029		cg08207604, cg11611097, cg17619965, cg18204017				1.00, 1.00, 1.00, 1.00, 1.00, 1.00, 1.00, 1.00	0.44, 0.49, 0.53, 0.25, 0.48, 0.57, 0.60, 0.38
Omega-6 PUFAs	6	rs79834165	34889423	2			cg08207604, cg11611097, cg17619965, cg18204017		6:35247601:35302287		1.00, 1.00, 1.00, 1.00	0.74, 0.39, 0.58, 0.76
Omega-6 PUFAs	6	rs79834165	34889423	3			cg08207604, cg11611097, cg17619965, cg18204017		6:35247601:35302287	121330, 121339	1.00, 1.00, 1.00, 1.00, 1.00, 1.00, 1.00, 1.00	0.62, 0.78, 0.55, 0.62, 0.60, 0.77, 0.62, 0.68
Omega-6 PUFAs	6	rs79834165	34889423	3	ENSG00000023892, ENSG00000065029				6:35247601:35302287	121330, 121339	1.00, 1.00, 1.00, 1.00	0.60, 0.61, 0.65, 0.63
Omega-6 PUFAs	6	rs79834165	34889423	3	ENSG00000023892, ENSG00000065029		cg08207604, cg11611097, cg17619965, cg18204017			121330, 121339	1.00, 1.00, 1.00, 1.00, 1.00, 1.00, 1.00, 1.00, 1.00, 1.00, 1.00, 1.00, 1.00, 1.00, 1.00, 1.00	0.54, 0.72, 0.48, 0.52, 0.62, 0.77, 0.66, 0.60, 0.50, 0.71, 0.46, 0.47, 0.59, 0.75, 0.57, 0.57
Omega-6 PUFAs	6	rs79834165	34889423	3	ENSG00000023892, ENSG00000065029		cg08207604, cg11611097, cg17619965, cg18204017		6:35247601:35302287		1.00, 1.00, 1.00, 1.00, 1.00, 1.00, 1.00, 1.00	0.73, 0.33, 0.48, 0.60, 0.78, 0.36, 0.58, 0.70
Omega-6 PUFAs	6	rs79834165	34889423	4	ENSG00000023892, ENSG00000065029		cg08207604, cg11611097, cg17619965, cg18204017		6:35247601:35302287	121330, 121339	1.00, 1.00, 1.00, 1.00, 1.00, 1.00, 1.00, 1.00, 1.00, 1.00, 1.00, 1.00, 1.00, 1.00, 1.00, 1.00	0.57, 0.67, 0.46, 0.49, 0.58, 0.69, 0.50, 0.53, 0.57, 0.69, 0.48, 0.50, 0.57, 0.69, 0.48, 0.51
Omega-6 PUFAs	6	rs6937088	35285543	1						121330, 121339	0.99, 0.99	0.56, 0.30
Omega-6 PUFAs	6	rs6937088	35285543	1					6:35247601:35302287		0.99	0.73
Omega-6 PUFAs	6	rs6937088	35285543	1	ENSG00000023892, ENSG00000065029, ENSG00000196821						1.00, 1.00, 1.00	0.58, 0.76, 0.40
Omega-6 PUFAs	6	rs6937088	35285543	1			cg02159271, cg08207604, cg11611097, cg17619965, cg18204017, cg20355598, cg22252041				0.98, 1.00, 1.00, 1.00, 1.00, 1.00, 1.00	0.30, 0.31, 0.79, 0.48, 0.55, 0.31, 0.02
Omega-6 PUFAs	6	rs6937088	35285543	2					6:35247601:35302287	121330, 121339	1.00, 1.00	0.77, 0.75
Omega-6 PUFAs	6	rs6937088	35285543	2			cg08207604, cg11611097, cg17619965, cg18204017			121330, 121339	1.00, 1.00, 1.00, 1.00, 1.00, 1.00, 1.00, 1.00	0.53, 0.82, 0.52, 0.59, 0.53, 0.79, 0.74, 0.75
Omega-6 PUFAs	6	rs6937088	35285543	2	ENSG00000023892, ENSG00000065029					121330, 121339	1.00, 1.00, 1.00, 1.00	0.52, 0.06, 0.53, 0.07
Omega-6 PUFAs	6	rs6937088	35285543	2	ENSG00000023892, ENSG00000065029				6:35247601:35302287		1.00, 1.00	0.28, 0.32
Omega-6 PUFAs	6	rs6937088	35285543	2	ENSG00000023892, ENSG00000065029		cg08207604, cg11611097, cg17619965, cg18204017				1.00, 1.00, 1.00, 1.00, 1.00, 1.00, 1.00, 1.00	0.44, 0.49, 0.53, 0.25, 0.48, 0.57, 0.60, 0.38
Omega-6 PUFAs	6	rs6937088	35285543	3	ENSG00000023892, ENSG00000065029				6:35247601:35302287	121330, 121339	1.00, 1.00, 1.00, 1.00	0.60, 0.61, 0.65, 0.63
Omega-6 PUFAs	6	rs6937088	35285543	3	ENSG00000023892, ENSG00000065029		cg08207604, cg11611097, cg17619965, cg18204017			121330, 121339	1.00, 1.00, 1.00, 1.00, 1.00, 1.00, 1.00, 1.00, 1.00, 1.00, 1.00, 1.00, 1.00, 1.00, 1.00, 1.00	0.54, 0.72, 0.48, 0.52, 0.62, 0.77, 0.66, 0.60, 0.50, 0.71, 0.46, 0.47, 0.59, 0.75, 0.57, 0.57
Omega-6 PUFAs	6	rs36018387	35386872	1						121330, 121339	0.99, 0.99	0.56, 0.30
Omega-6 PUFAs	6	rs36018387	35386872	1					6:35247601:35302287		0.98	0.73
Omega-6 PUFAs	6	rs36018387	35386872	1	ENSG00000023892, ENSG00000065029, ENSG00000196821						1.00, 1.00, 1.00	0.58, 0.76, 0.40
Omega-6 PUFAs	6	rs36018387	35386872	2					6:35247601:35302287	121330, 121339	1.00, 1.00	0.77, 0.75
Omega-6 PUFAs	6	rs36018387	35386872	2	ENSG00000023892, ENSG00000065029					121330, 121339	1.00, 1.00, 1.00, 1.00	0.52, 0.06, 0.53, 0.07
Omega-6 PUFAs	6	rs36018387	35386872	2	ENSG00000023892, ENSG00000065029				6:35247601:35302287		1.00, 1.00	0.28, 0.32
Omega-6 PUFAs	6	rs36018387	35386872	3	ENSG00000023892, ENSG00000065029				6:35247601:35302287	121330, 121339	1.00, 1.00, 1.00, 1.00	0.60, 0.61, 0.65, 0.63
Omega-6 PUFAs	6	rs3822855	116316882	1						131264, 131292, 131323	1.00, 1.00, 1.00	0.02, 0.43, 0.53
Omega-6 PUFAs	6	rs3822855	116316882	1	ENSG00000123500						1	0.11
Omega-6 PUFAs	6	rs3822855	116316882	1			cg05304507, cg12673978, cg15226275, cg18764771, cg26557270, cg26893134				1.00, 1.00, 1.00, 1.00, 1.00, 1.00	0.08, 0.24, 0.09, 0.08, 0.02, 0.13
Omega-6 PUFAs	6	rs3822855	116316882	2			cg05304507, cg12673978, cg15226275, cg18764771, cg26557270, cg26893134			131292	1.00, 1.00, 1.00, 1.00, 1.00, 1.00	0.04, 0.35, 0.04, 0.03, 0.03, 0.04
Omega-6 PUFAs	6	6:127188095_AG_A	127188095	1			cg21431617				1	0.25
Omega-6 PUFAs	6	rs146536252	160285700	1						137906, 137994	1.00, 1.00	0.08, 0.19
Omega-6 PUFAs	6	rs146536252	160285700	1			cg03670381, cg17154159				1.00, 1.00	0.04, 0.09
Omega-6 PUFAs	6	rs146536252	160285700	1				chr6:160069014:160069121:clu_30657:ENSG00000197081.12			1	0.02
Omega-6 PUFAs	6	rs146536252	160285700	2				chr6:160069014:160069121:clu_30657:ENSG00000197081.12		137906	1	0.02
Omega-6 PUFAs	6	rs146536252	160285700	2			cg03670381			137994	1	0.3
Omega-6 PUFAs	6	rs648253	160469149	1						137906, 137994	1.00, 1.00	0.08, 0.19
Omega-6 PUFAs	6	rs648253	160469149	1			cg00682158, cg03670381, cg17154159, cg21162003				0.92, 1.00, 1.00, 0.93	0.06, 0.04, 0.09, 0.07
Omega-6 PUFAs	6	rs648253	160469149	1				chr6:160069014:160069121:clu_30657:ENSG00000197081.12			1	0.02
Omega-6 PUFAs	6	rs648253	160469149	2				chr6:160069014:160069121:clu_30657:ENSG00000197081.12		137906	1	0.02
Omega-6 PUFAs	6	rs648253	160469149	2			cg03670381			137994	1	0.3
Omega-6 PUFAs	6	rs12208357	160543148	1						137906, 137994	1.00, 1.00	0.08, 0.19
Omega-6 PUFAs	6	rs12208357	160543148	1			cg00682158, cg03670381, cg17154159, cg21162003				0.95, 1.00, 1.00, 0.95	0.06, 0.04, 0.09, 0.07
Omega-6 PUFAs	6	rs12208357	160543148	1				chr6:160069014:160069121:clu_30657:ENSG00000197081.12			1	0.02
Omega-6 PUFAs	6	rs12208357	160543148	2				chr6:160069014:160069121:clu_30657:ENSG00000197081.12		137906	1	0.02
Omega-6 PUFAs	6	rs12208357	160543148	2			cg03670381			137994	1	0.3
Omega-6 PUFAs	6	rs9295128	160751531	1						137906, 137994	1.00, 1.00	0.08, 0.19
Omega-6 PUFAs	6	rs9295128	160751531	1				chr6:160069014:160069121:clu_30657:ENSG00000197081.12			1	0.02
Omega-6 PUFAs	6	rs9295128	160751531	2				chr6:160069014:160069121:clu_30657:ENSG00000197081.12		137906	1	0.02
Omega-6 PUFAs	6	rs45485198	161237998	1						137906, 137994	1.00, 1.00	0.08, 0.19
Omega-6 PUFAs	6	rs45485198	161237998	1			cg00682158, cg03670381, cg17154159, cg21162003				0.97, 1.00, 1.00, 0.98	0.06, 0.04, 0.09, 0.07
Omega-6 PUFAs	6	rs45485198	161237998	1				chr6:160069014:160069121:clu_30657:ENSG00000197081.12			1	0.02
Omega-6 PUFAs	6	rs45485198	161237998	2				chr6:160069014:160069121:clu_30657:ENSG00000197081.12		137906	1	0.02
Omega-6 PUFAs	6	rs45485198	161237998	2			cg03670381			137994	1	0.3
Omega-6 PUFAs	7	rs12701713	1090505	1						139310	1	0.25
Omega-6 PUFAs	7	rs12701713	1090505	1					7:1090341:1103536		0.99	0.06
Omega-6 PUFAs	7	rs12701713	1090505	1			cg00431813, cg01324507, cg01699819, cg02387554, cg03188948, cg03669367, cg03810769, cg06152845, cg07217954, cg07538944, cg08591472, cg08696032, cg08973950, cg10485278, cg12633817, cg13477101, cg14420668, cg14939096, cg15693483, cg18402987				1.00, 1.00, 1.00, 0.96, 1.00, 1.00, 1.00, 1.00, 1.00, 1.00, 1.00, 1.00, 1.00, 0.98, 1.00, 1.00, 1.00, 1.00, 1.00, 1.00	0.65, 0.43, 0.04, 0.04, 0.01, 0.02, 0.04, 0.54, 0.08, 0.15, 0.02, 0.05, 0.01, 0.19, 0.04, 0.05, 0.07, 0.33, 0.09, 0.22
Omega-6 PUFAs	7	rs12701713	1090505	1				chr7:1155584:1157656:clu_25961:ENSG00000178381.11, chr7:926644:935375:clu_25955:ENSG00000105963.13			1.00, 0.98	0.33, 0.06
Omega-6 PUFAs	7	rs12701713	1090505	2					7:1090341:1103536	139310	1	0.09
Omega-6 PUFAs	7	rs12701713	1090505	2			cg07217954, cg27454412			139310	1.00, 1.00	0.03, 0.03
Omega-6 PUFAs	7	rs12701713	1090505	2			cg10485278, cg19426277, cg25557481		7:1090341:1103536		0.99, 1.00, 1.00	0.12, 0.03, 0.07
Omega-6 PUFAs	7	rs12701713	1090505	3			cg07217954, cg08973950, cg15693483, cg19426277, cg20603222, cg21664854, cg26224354, cg27454412		7:1090341:1103536	139310	1.00, 1.00, 1.00, 1.00, 1.00, 1.00, 1.00, 1.00	0.12, 0.04, 0.07, 0.07, 0.06, 0.06, 0.06, 0.09
Omega-6 PUFAs	7	rs2073547	44582331	1			cg23118549				0.96	0.35
Omega-6 PUFAs	7	rs35867424	72032358	1			cg03894450, cg05007097, cg12174008, cg14087351				1.00, 1.00, 1.00, 1.00	0.02, 0.08, 0.10, 0.05
Omega-6 PUFAs	7	rs34052301	72340785	1					7:73057286:73065796		1	0.18
Omega-6 PUFAs	7	rs34052301	72340785	1			cg03894450, cg05007097, cg12174008, cg14087351				1.00, 1.00, 1.00, 1.00	0.02, 0.08, 0.10, 0.05
Omega-6 PUFAs	7	rs34052301	72340785	2			cg14087351		7:73057286:73065796		1	0.18
Omega-6 PUFAs	7	rs200937859	72658089	1					7:73057286:73065796		1	0.18
Omega-6 PUFAs	7	rs2353082	72913168	1					7:73057286:73065796		1	0.18
Omega-6 PUFAs	7	rs2353082	72913168	1			cg03894450, cg05007097, cg12174008, cg14087351				1.00, 1.00, 1.00, 1.00	0.02, 0.08, 0.10, 0.05
Omega-6 PUFAs	7	rs2353082	72913168	2			cg14087351		7:73057286:73065796		1	0.18
Omega-6 PUFAs	8	rs2980419	8114141	1						157412, 157421, 157422, 157423, 157426, 157432	0.92, 1.00, 1.00, 1.00, 0.96, 0.98	0.21, 0.06, 0.31, 0.20, 0.15, 0.04
Omega-6 PUFAs	8	rs2980419	8114141	1					8:8080751:8088699, 8:8083313:8087935, 8:8371851:8383637, 8:8374934:8378641		1.00, 1.00, 1.00, 1.00	0.51, 0.52, 0.01, 0.24
Omega-6 PUFAs	8	rs2980419	8114141	1	ENSG00000173295, ENSG00000182319, ENSG00000253981						1.00, 1.00, 1.00	0.02, 0.11, 0.06
Omega-6 PUFAs	8	rs2980419	8114141	1			cg02520399, cg08447380, cg18303581, cg27000590				1.00, 1.00, 0.99, 1.00	0.74, 0.31, 0.15, 0.30
Omega-6 PUFAs	8	rs2980419	8114141	1				chr8:8239554:8240429:clu_48244:ENSG00000253981.5, chr8:8240351:8240429:clu_48244:ENSG00000253981.5			0.98, 1.00	0.21, 0.02
Omega-6 PUFAs	8	rs2980419	8114141	2					8:8080751:8088699, 8:8083313:8087935	157412, 157421, 157422, 157423, 157426, 157432	0.99, 1.00, 1.00, 1.00, 1.00, 1.00, 1.00, 1.00, 1.00, 1.00, 1.00	0.61, 0.47, 0.30, 0.24, 0.43, 0.42, 0.36, 0.36, 0.74, 0.66, 0.09
Omega-6 PUFAs	8	rs2980419	8114141	2			cg08447380			157412	0.99	0.62
Omega-6 PUFAs	8	rs2980419	8114141	2				chr8:8239554:8240429:clu_48244:ENSG00000253981.5, chr8:8240351:8240429:clu_48244:ENSG00000253981.5		157412, 157422, 157423, 157426, 157432	0.99, 1.00, 1.00, 1.00, 1.00, 1.00, 1.00	0.10, 0.28, 0.24, 0.22, 0.20, 0.07, 0.02
Omega-6 PUFAs	8	rs2980419	8114141	2				chr8:8239554:8240429:clu_48244:ENSG00000253981.5	8:8080751:8088699, 8:8083313:8087935		1.00, 1.00	0.58, 0.47
Omega-6 PUFAs	8	rs2980419	8114141	2	ENSG00000173295					157421, 157422, 157423	1.00, 1.00, 1.00	0.02, 0.02, 0.01
Omega-6 PUFAs	8	rs2980419	8114141	2	ENSG00000173295, ENSG00000253981				8:8080751:8088699, 8:8083313:8087935, 8:8371851:8383637, 8:8374934:8378641		1.00, 1.00, 1.00, 1.00	0.09, 0.08, 0.08, 0.14
Omega-6 PUFAs	8	rs2980419	8114141	2	ENSG00000253981		cg08447380, cg18303581, cg27000590				1.00, 1.00, 1.00	0.03, 0.18, 0.05
Omega-6 PUFAs	8	rs2980419	8114141	2			cg08447380, cg18303581, cg27000590		8:8371851:8383637, 8:8374934:8378641		1.00, 1.00, 1.00, 1.00, 1.00	0.02, 0.18, 0.01, 0.16, 0.07
Omega-6 PUFAs	8	rs2980419	8114141	3				chr8:8239554:8240429:clu_48244:ENSG00000253981.5	8:8080751:8088699, 8:8083313:8087935	157412, 157422, 157423, 157426, 157432	1.00, 1.00, 1.00, 1.00, 1.00, 1.00, 1.00, 1.00, 1.00	0.17, 0.13, 0.48, 0.40, 0.43, 0.34, 0.38, 0.34, 0.14
Omega-6 PUFAs	8	rs2980419	8114141	3			cg08447380		8:8080751:8088699, 8:8083313:8087935	157412	1.00, 1.00	0.71, 0.57
Omega-6 PUFAs	8	rs2980419	8114141	3			cg08447380	chr8:8239554:8240429:clu_48244:ENSG00000253981.5		157412	0.99	0.14
Omega-6 PUFAs	8	rs2980419	8114141	3	ENSG00000173295				8:8080751:8088699, 8:8083313:8087935	157412, 157421, 157422, 157423	1.00, 1.00, 1.00, 1.00, 1.00, 1.00, 1.00, 1.00	0.03, 0.02, 0.04, 0.04, 0.04, 0.05, 0.04, 0.04
Omega-6 PUFAs	8	rs2980419	8114141	3	ENSG00000173295, ENSG00000253981		cg08447380, cg09031473			157412, 157432	0.99, 0.96, 0.95	0.02, 0.46, 0.48
Omega-6 PUFAs	8	rs2980419	8114141	3	ENSG00000253981		cg08447380, cg09031473, cg18303581, cg27000590		8:8371851:8383637, 8:8374934:8378641, 8:8083313:8087935		1.00, 1.00, 0.93, 0.93, 1.00, 1.00, 1.00, 1.00	0.14, 0.22, 0.46, 0.58, 0.18, 0.33, 0.14, 0.19
Omega-6 PUFAs	8	rs2980419	8114141	4			cg08447380	chr8:8239554:8240429:clu_48244:ENSG00000253981.5	8:8080751:8088699, 8:8083313:8087935	157412	1.00, 1.00	0.21, 0.19
Omega-6 PUFAs	8	rs2980419	8114141	4	ENSG00000173295, ENSG00000253981		cg08447380, cg09031473		8:8080751:8088699, 8:8083313:8087935, 8:8371851:8383637, 8:8374934:8378641	157412, 157432	1.00, 1.00, 0.97, 0.97, 0.97, 0.97, 0.97, 0.97, 0.97, 0.97	0.05, 0.04, 0.51, 0.48, 0.50, 0.48, 0.53, 0.50, 0.52, 0.50
Omega-6 PUFAs	8	rs2980419	8114141	4	ENSG00000173295, ENSG00000253981		cg09031473	chr8:8239554:8240429:clu_48244:ENSG00000253981.5		157432	0.96, 0.96	0.49, 0.51
Omega-6 PUFAs	8	rs2980419	8114141	5	ENSG00000173295, ENSG00000253981		cg09031473	chr8:8239554:8240429:clu_48244:ENSG00000253981.5	8:8080751:8088699, 8:8083313:8087935, 8:8371851:8383637, 8:8374934:8378641	157432	0.97, 0.97, 0.97, 0.97, 0.97, 0.97, 0.97, 0.97	0.53, 0.50, 0.52, 0.51, 0.55, 0.52, 0.54, 0.52
Omega-6 PUFAs	8	rs7826238	8387095	1					8:8080751:8088699, 8:8083313:8087935, 8:8371851:8383637, 8:8374934:8378641		1.00, 1.00, 1.00, 1.00	0.51, 0.52, 0.01, 0.24
Omega-6 PUFAs	8	rs7826238	8387095	1	ENSG00000173295, ENSG00000182319, ENSG00000253981						1.00, 1.00, 1.00	0.02, 0.11, 0.06
Omega-6 PUFAs	8	rs7826238	8387095	1			cg02520399, cg08447380, cg18303581, cg27000590				1.00, 1.00, 1.00, 1.00	0.74, 0.31, 0.15, 0.30
Omega-6 PUFAs	8	rs7826238	8387095	1				chr8:8239554:8240429:clu_48244:ENSG00000253981.5, chr8:8240351:8240429:clu_48244:ENSG00000253981.5			0.98, 1.00	0.21, 0.02
Omega-6 PUFAs	8	rs7826238	8387095	2				chr8:8239554:8240429:clu_48244:ENSG00000253981.5	8:8080751:8088699, 8:8083313:8087935		1.00, 1.00	0.58, 0.47
Omega-6 PUFAs	8	rs7826238	8387095	2	ENSG00000173295, ENSG00000253981				8:8080751:8088699, 8:8083313:8087935, 8:8371851:8383637, 8:8374934:8378641		1.00, 1.00, 1.00, 1.00	0.09, 0.08, 0.08, 0.14
Omega-6 PUFAs	8	rs7826238	8387095	2	ENSG00000253981		cg08447380, cg18303581, cg27000590				1.00, 1.00, 1.00	0.03, 0.18, 0.05
Omega-6 PUFAs	8	rs7826238	8387095	2			cg08447380, cg18303581, cg27000590		8:8371851:8383637, 8:8374934:8378641		1.00, 1.00, 1.00, 1.00, 1.00	0.02, 0.18, 0.01, 0.16, 0.07
Omega-6 PUFAs	8	rs7826238	8387095	3	ENSG00000253981		cg08447380, cg09031473, cg18303581, cg27000590		8:8371851:8383637, 8:8374934:8378641, 8:8083313:8087935		1.00, 1.00, 0.91, 0.90, 1.00, 1.00, 1.00, 1.00	0.14, 0.22, 0.46, 0.58, 0.18, 0.33, 0.14, 0.19
Omega-6 PUFAs	8	rs7013471	8687325	1					8:8080751:8088699, 8:8083313:8087935, 8:8371851:8383637, 8:8374934:8378641		1.00, 1.00, 1.00, 1.00	0.51, 0.52, 0.01, 0.24
Omega-6 PUFAs	8	rs7013471	8687325	1	ENSG00000173295, ENSG00000182319, ENSG00000253981						1.00, 1.00, 1.00	0.02, 0.11, 0.06
Omega-6 PUFAs	8	rs7013471	8687325	1			cg02520399, cg08447380, cg18303581, cg27000590				1.00, 1.00, 0.99, 1.00	0.74, 0.31, 0.15, 0.30
Omega-6 PUFAs	8	rs7013471	8687325	1				chr8:8239554:8240429:clu_48244:ENSG00000253981.5, chr8:8240351:8240429:clu_48244:ENSG00000253981.5			0.98, 1.00	0.21, 0.02
Omega-6 PUFAs	8	rs7013471	8687325	2				chr8:8239554:8240429:clu_48244:ENSG00000253981.5	8:8080751:8088699, 8:8083313:8087935		1.00, 1.00	0.58, 0.47
Omega-6 PUFAs	8	rs7013471	8687325	2	ENSG00000173295, ENSG00000253981				8:8080751:8088699, 8:8083313:8087935, 8:8371851:8383637, 8:8374934:8378641		1.00, 1.00, 1.00, 1.00	0.09, 0.08, 0.08, 0.14
Omega-6 PUFAs	8	rs7013471	8687325	2	ENSG00000253981		cg08447380, cg18303581, cg27000590				1.00, 1.00, 1.00	0.03, 0.18, 0.05
Omega-6 PUFAs	8	rs7013471	8687325	2			cg08447380, cg18303581, cg27000590		8:8371851:8383637, 8:8374934:8378641		1.00, 1.00, 1.00, 1.00, 1.00	0.02, 0.18, 0.01, 0.16, 0.07
Omega-6 PUFAs	8	rs7013471	8687325	3	ENSG00000253981		cg08447380, cg09031473, cg18303581, cg27000590		8:8371851:8383637, 8:8374934:8378641, 8:8083313:8087935		1.00, 1.00, 0.92, 0.92, 1.00, 1.00, 1.00, 1.00	0.14, 0.22, 0.46, 0.58, 0.18, 0.33, 0.14, 0.19
Omega-6 PUFAs	8	rs12676007	9108366	1						157432	0.98	0.04
Omega-6 PUFAs	8	rs12676007	9108366	1					8:8371851:8383637, 8:8374934:8378641		1.00, 0.99	0.01, 0.24
Omega-6 PUFAs	8	rs12676007	9108366	1	ENSG00000182319, ENSG00000253981						1.00, 1.00	0.11, 0.06
Omega-6 PUFAs	8	rs12676007	9108366	1				chr8:8240351:8240429:clu_48244:ENSG00000253981.5			0.99	0.02
Omega-6 PUFAs	8	rs12676007	9108366	2				chr8:8240351:8240429:clu_48244:ENSG00000253981.5		157432	1	0.02
Omega-6 PUFAs	8	rs12676007	9108366	2	ENSG00000253981				8:8371851:8383637, 8:8374934:8378641		1.00, 1.00	0.08, 0.14
Omega-6 PUFAs	8	rs34648177	9161125	1					8:8371851:8383637, 8:8374934:8378641		1.00, 1.00	0.01, 0.24
Omega-6 PUFAs	8	rs34648177	9161125	1		DEFB4B:O15263:OID21373:v1					0.91	0.04
Omega-6 PUFAs	8	rs34648177	9161125	1	ENSG00000253981						1	0.06
Omega-6 PUFAs	8	rs34648177	9161125	1			cg02520399, cg08447380, cg18303581, cg27000590				1.00, 0.99, 0.97, 1.00	0.74, 0.31, 0.15, 0.30
Omega-6 PUFAs	8	rs34648177	9161125	2	ENSG00000253981				8:8371851:8383637, 8:8374934:8378641		1.00, 1.00	0.08, 0.14
Omega-6 PUFAs	8	rs34648177	9161125	2	ENSG00000253981		cg08447380, cg18303581, cg27000590				1.00, 1.00, 1.00	0.03, 0.18, 0.05
Omega-6 PUFAs	8	rs34648177	9161125	2			cg08447380, cg18303581, cg27000590		8:8371851:8383637, 8:8374934:8378641		1.00, 1.00, 1.00, 1.00, 1.00	0.02, 0.18, 0.01, 0.16, 0.07
Omega-6 PUFAs	8	rs34648177	9161125	3	ENSG00000253981		cg08447380, cg18303581, cg27000590		8:8371851:8383637, 8:8374934:8378641		1.00, 1.00, 1.00, 1.00, 1.00, 1.00	0.14, 0.22, 0.18, 0.33, 0.14, 0.19
Omega-6 PUFAs	8	rs111622501	9358850	1					8:8371851:8383637, 8:8374934:8378641		1.00, 1.00	0.01, 0.24
Omega-6 PUFAs	8	rs111622501	9358850	1	ENSG00000253981						1	0.06
Omega-6 PUFAs	8	rs111622501	9358850	1			cg06620390, cg08447380, cg18303581, cg23400122, cg27000590				1.00, 0.99, 0.96, 0.97, 1.00	0.42, 0.31, 0.15, 0.97, 0.30
Omega-6 PUFAs	8	rs111622501	9358850	2	ENSG00000253981				8:8371851:8383637, 8:8374934:8378641		1.00, 1.00	0.08, 0.14
Omega-6 PUFAs	8	rs111622501	9358850	2	ENSG00000253981		cg08447380, cg18303581, cg27000590				1.00, 1.00, 1.00	0.03, 0.18, 0.05
Omega-6 PUFAs	8	rs111622501	9358850	2			cg08447380, cg18303581, cg27000590		8:8371851:8383637, 8:8374934:8378641		1.00, 1.00, 1.00, 1.00, 1.00	0.02, 0.18, 0.01, 0.16, 0.07
Omega-6 PUFAs	8	rs111622501	9358850	3	ENSG00000253981		cg08447380, cg18303581, cg27000590		8:8371851:8383637, 8:8374934:8378641		1.00, 1.00, 1.00, 1.00, 1.00, 1.00	0.14, 0.22, 0.18, 0.33, 0.14, 0.19
Omega-6 PUFAs	8	rs12545826	9942907	1						157680	0.94	0.7
Omega-6 PUFAs	8	rs12545826	9942907	1			cg01273802, cg01613189, cg06620390, cg09052083, cg16299576, cg23400122, cg24278138				0.91, 0.98, 1.00, 0.92, 0.96, 0.96, 0.97	0.02, 0.17, 0.42, 0.73, 0.27, 0.97, 0.76
Omega-6 PUFAs	8	rs17765901	10249480	1						157680	0.91	0.7
Omega-6 PUFAs	8	rs17765901	10249480	1			cg01273802, cg01613189, cg06620390, cg16299576, cg23400122, cg24278138				0.93, 0.99, 1.00, 0.97, 0.94, 0.95	0.02, 0.17, 0.42, 0.27, 0.97, 0.76
Omega-6 PUFAs	8	rs4841465	10819854	1						157680, 157749, 157756, 157759, 157760, 157761, 157768, 157774	1.00, 1.00, 1.00, 1.00, 1.00, 1.00, 1.00, 1.00	0.70, 0.41, 0.38, 0.60, 0.77, 0.32, 0.82, 0.63
Omega-6 PUFAs	8	rs4841465	10819854	1					8:11871156:11874957, 8:12291391:12297715		1.00, 1.00	0.62, 0.79
Omega-6 PUFAs	8	rs4841465	10819854	1	ENSG00000079459, ENSG00000154328, ENSG00000255354, ENSG00000255518, ENSG00000269954						1.00, 1.00, 1.00, 1.00, 1.00	0.05, 0.15, 0.27, 0.19, 0.19
Omega-6 PUFAs	8	rs4841465	10819854	1			cg01273802, cg01383082, cg01613189, cg06620390, cg09041527, cg09052083, cg09528494, cg12637676, cg14329976, cg16299576, cg16331727, cg16871763, cg21645268, cg23400122, cg24278138, cg24861686				1.00, 1.00, 1.00, 1.00, 1.00, 1.00, 1.00, 1.00, 1.00, 1.00, 1.00, 1.00, 1.00, 1.00, 1.00, 1.00	0.02, 0.46, 0.17, 0.42, 0.07, 0.73, 0.28, 0.78, 0.62, 0.27, 0.02, 0.19, 0.14, 0.97, 0.76, 0.87
Omega-6 PUFAs	8	rs4841465	10819854	1				chr8:11803225:11803322:clu_48302:ENSG00000079459.12			0.98	0.84
Omega-6 PUFAs	8	rs4841465	10819854	2					8:11871156:11874957	157680	1	0.72
Omega-6 PUFAs	8	rs4841465	10819854	2			cg16331727, cg24861686, cg09528494			157680, 157756, 157759, 157760, 157761, 157768, 157774	1.00, 1.00, 1.00, 1.00, 1.00, 1.00, 1.00, 1.00	0.85, 0.90, 0.22, 0.36, 0.38, 0.29, 0.39, 0.36
Omega-6 PUFAs	8	rs4841465	10819854	2	ENSG00000079459, ENSG00000255354, ENSG00000255518, ENSG00000269954		cg09041527, cg09528494				1.00, 1.00, 1.00, 1.00	0.07, 0.03, 0.02, 0.20
Omega-6 PUFAs	8	rs4841465	10819854	2	ENSG00000255354, ENSG00000255518, ENSG00000269954					157756, 157759, 157761, 157768, 157774, 157760, 157680	1.00, 1.00, 1.00, 1.00, 1.00, 1.00, 1.00, 1.00, 1.00, 1.00, 1.00, 1.00, 1.00, 1.00, 1.00, 1.00, 1.00	0.03, 0.08, 0.04, 0.07, 0.04, 0.01, 0.04, 0.04, 0.02, 0.04, 0.02, 0.97, 0.14, 0.20, 0.12, 0.26, 0.23
Omega-6 PUFAs	8	rs4841465	10819854	2			cg06620390		8:11871156:11874957		1	0.03
Omega-6 PUFAs	8	rs4841465	10819854	3			cg23400122		8:11871156:11874957	157680	1	0.84
Omega-6 PUFAs	8	rs4841465	10819854	3	ENSG00000255354, ENSG00000255518, ENSG00000269954		cg09528494, cg16331727, cg24861686			157756, 157759, 157761, 157768, 157774, 157760, 157680	1.00, 1.00, 1.00, 1.00, 1.00, 1.00, 1.00, 1.00, 1.00, 1.00, 1.00, 1.00, 1.00, 1.00, 1.00, 1.00, 1.00, 1.00	0.05, 0.09, 0.06, 0.08, 0.06, 0.03, 0.06, 0.05, 0.05, 0.06, 0.04, 0.94, 0.96, 0.17, 0.17, 0.16, 0.19, 0.20
Omega-6 PUFAs	8	rs4841465	10819854	3	ENSG00000269954		cg16331727, cg24861686		8:10183532:10200265		0.94, 0.94	0.88, 0.93
Omega-6 PUFAs	8	rs4841465	10819854	4	ENSG00000079459, ENSG00000154328, ENSG00000175806		cg01383082, cg09528494, cg16331727, cg24861686, cg14329976		8:10183532:10200265, 8:11871156:11874957	157774, 157749	1.00, 1.00, 1.00, 1.00, 1.00, 1.00, 1.00, 1.00, 1.00, 1.00, 1.00, 1.00	0.40, 0.56, 0.33, 0.53, 0.43, 0.60, 0.36, 0.57, 0.38, 0.40, 0.37, 0.46
Omega-6 PUFAs	8	rs6601569	11073578	1						157645, 157680, 157749, 157756, 157759, 157760, 157761, 157768, 157774, 157843	0.90, 1.00, 1.00, 1.00, 1.00, 1.00, 1.00, 1.00, 1.00, 0.94	0.15, 0.70, 0.41, 0.38, 0.60, 0.77, 0.32, 0.82, 0.63, 0.11
Omega-6 PUFAs	8	rs6601569	11073578	1					8:11871156:11874957, 8:12291391:12297715		1.00, 1.00	0.62, 0.79
Omega-6 PUFAs	8	rs6601569	11073578	1	ENSG00000079459, ENSG00000154328, ENSG00000255354, ENSG00000255518, ENSG00000269954						1.00, 1.00, 1.00, 1.00, 1.00	0.05, 0.15, 0.27, 0.19, 0.19
Omega-6 PUFAs	8	rs6601569	11073578	1			cg01273802, cg01383082, cg01613189, cg06620390, cg09041527, cg09052083, cg09528494, cg12637676, cg14329976, cg16299576, cg16331727, cg16871763, cg21645268, cg23400122, cg24278138, cg24861686				1.00, 1.00, 1.00, 1.00, 1.00, 1.00, 1.00, 1.00, 1.00, 1.00, 1.00, 1.00, 1.00, 1.00, 1.00, 1.00	0.02, 0.46, 0.17, 0.42, 0.07, 0.73, 0.28, 0.78, 0.62, 0.27, 0.02, 0.19, 0.14, 0.97, 0.76, 0.87
Omega-6 PUFAs	8	rs6601569	11073578	1				chr8:11803225:11803322:clu_48302:ENSG00000079459.12			0.99	0.84
Omega-6 PUFAs	8	rs6601569	11073578	2					8:11871156:11874957, 8:10201525:10227627, 8:10206607:10212202	157669, 157680, 157749, 157756, 157761, 157843	0.94, 1.00, 0.94, 0.91, 0.91, 0.91, 0.96	0.52, 0.72, 0.64, 0.81, 0.43, 0.26, 0.10
Omega-6 PUFAs	8	rs6601569	11073578	2			cg09052083, cg09528494			157843	0.97, 0.97	0.37, 0.25
Omega-6 PUFAs	8	rs6601569	11073578	2	ENSG00000079459, ENSG00000255354, ENSG00000255518, ENSG00000269954		cg09041527, cg09528494				1.00, 1.00, 1.00, 1.00	0.07, 0.03, 0.02, 0.20
Omega-6 PUFAs	8	rs6601569	11073578	2	ENSG00000255354, ENSG00000255518, ENSG00000269954					157756, 157759, 157761, 157768, 157774, 157760, 157680	1.00, 1.00, 1.00, 1.00, 1.00, 1.00, 1.00, 1.00, 1.00, 1.00, 1.00, 1.00, 1.00, 1.00, 1.00, 1.00, 1.00	0.03, 0.08, 0.04, 0.07, 0.04, 0.01, 0.04, 0.04, 0.02, 0.04, 0.02, 0.97, 0.14, 0.20, 0.12, 0.26, 0.23
Omega-6 PUFAs	8	rs6601569	11073578	2			cg06620390		8:11871156:11874957		1	0.03
Omega-6 PUFAs	8	rs6601569	11073578	3			cg09052083, cg09528494		8:11871156:11874957	157843	0.99, 0.99	0.36, 0.11
Omega-6 PUFAs	8	rs6601569	11073578	3	ENSG00000079459, ENSG00000154328, ENSG00000175806, ENSG00000255518				8:10183532:10200265, 8:11871156:11874957, 8:10206607:10212202	157774, 157749, 157756, 157759, 157761	1.00, 1.00, 0.99, 0.98, 0.98, 0.98, 0.98	0.49, 0.54, 0.37, 0.59, 0.43, 0.51, 0.28
Omega-6 PUFAs	8	rs6601569	11073578	3	ENSG00000175806, ENSG00000269954		cg01383082, cg14329976, cg16331727, cg24861686		8:11871156:11874957, 8:10183532:10200265		1.00, 1.00, 1.00, 1.00, 1.00, 1.00	0.29, 0.33, 0.30, 0.44, 0.88, 0.93
Omega-6 PUFAs	8	rs1495741	18272881	1			cg14494313				1	0.02
Omega-6 PUFAs	8	rs117199990	19820916	1					8:19930913:19934255		0.99	0.04
Omega-6 PUFAs	8	rs2980874	126444788	1						171169	1	0.02
Omega-6 PUFAs	8	rs2980874	126444788	1			cg20080878, cg26470175				1.00, 0.99	0.01, 0.02
Omega-6 PUFAs	8	rs2980874	126444788	2			cg26470175			171175	0.98	0.01
Omega-6 PUFAs	8	rs2980874	126444788	3			cg26470175		8:126538085:126543685	171175	0.99	0.01
Omega-6 PUFAs	8	rs11136339	145013345	1			cg01228685, cg02331830, cg04255391, cg07427475, cg08159271, cg10173586, cg10299941, cg14598846, cg14913216, cg15847845, cg19792732, cg23299254, cg24137216, cg24486064				0.95, 1.00, 1.00, 1.00, 0.98, 1.00, 0.97, 1.00, 0.95, 1.00, 1.00, 1.00, 1.00, 0.90	0.74, 0.22, 0.37, 0.17, 0.21, 0.09, 0.43, 0.19, 0.16, 0.22, 0.37, 0.11, 0.06, 0.41
Omega-6 PUFAs	9	rs1215112	15303583	1					9:15211377:15228116, 9:15235477:15313969, 9:15287973:15312987		1.00, 1.00, 1.00	0.79, 0.54, 0.31
Omega-6 PUFAs	9	rs635634	136155000	1			cg07241568, cg14271713, cg24267699				1.00, 1.00, 1.00	0.02, 0.11, 0.02
Omega-6 PUFAs	10	10:5262963_AAC_A	5262963	1						184018	1	0.42
Omega-6 PUFAs	10	10:5262963_AAC_A	5262963	1		AKR1C4:P17516:OID20062:v1					1	0.46
Omega-6 PUFAs	10	10:5262963_AAC_A	5262963	1			cg20130789				1	0.12
Omega-6 PUFAs	10	10:5262963_AAC_A	5262963	2		AKR1C4:P17516:OID20062:v1				184018	1	0.62
Omega-6 PUFAs	10	10:5262963_AAC_A	5262963	2			cg20130789			184018	1	0.27
Omega-6 PUFAs	10	10:5262963_AAC_A	5262963	2		AKR1C4:P17516:OID20062:v1	cg20130789				1	0.15
Omega-6 PUFAs	10	10:5262963_AAC_A	5262963	3		AKR1C4:P17516:OID20062:v1	cg20130789			184018	1	0.27
Omega-6 PUFAs	10	rs3758413	17268839	1					10:17235126:17287092		1	0.67
Omega-6 PUFAs	10	rs3086168	45974016	1			cg05026102, cg19132726				0.92, 1.00	0.46, 0.02
Omega-6 PUFAs	10	rs3086168	45974016	2			cg19132726			187505	0.97	0.34
Omega-6 PUFAs	10	rs3086168	45974016	2			cg19132726		10:45868003:45884521		0.98	0.02
Omega-6 PUFAs	10	rs3086168	45974016	3			cg19132726		10:45868003:45884521	187505	0.98	0.45
Omega-6 PUFAs	10	rs2862954	101912064	1	ENSG00000095485, ENSG00000107566, ENSG00000196072, ENSG00000227492, ENSG00000230224						1.00, 1.00, 1.00, 1.00, 1.00	0.09, 0.10, 0.11, 0.45, 0.01
Omega-6 PUFAs	10	rs2862954	101912064	1			cg11888571				1	0.02
Omega-6 PUFAs	10	rs2862954	101912064	2	ENSG00000095485, ENSG00000107566, ENSG00000196072, ENSG00000227492, ENSG00000230224		cg11888571				1.00, 1.00, 1.00, 1.00, 1.00	0.04, 0.01, 0.02, 0.07, 0.01
Omega-6 PUFAs	11	rs440150	2936657	1				chr11:2919407:2919717:clu_5343:ENSG00000110628.13, chr11:2919407:2919738:clu_5343:ENSG00000110628.13			1.00, 1.00	0.06, 0.05
Omega-6 PUFAs	11	rs74206205	47422772	1					11:47631950:47641747		1	0.38
Omega-6 PUFAs	11	rs74206205	47422772	1						200311	1	0.19
Omega-6 PUFAs	11	rs74206205	47422772	1	ENSG00000149177						1	0.13
Omega-6 PUFAs	11	rs74206205	47422772	1			cg00394658, cg01888601, cg04692506, cg16027310, cg22976120, cg23159857, cg26468891				1.00, 1.00, 1.00, 1.00, 1.00, 1.00, 1.00	0.42, 0.40, 0.07, 0.71, 0.32, 0.55, 0.60
Omega-6 PUFAs	11	rs74206205	47422772	1				chr11:47375732:47379745:clu_5941:ENSG00000066336.11			0.95	0.32
Omega-6 PUFAs	11	rs74206205	47422772	2			cg16027310, cg26468891			200311	1.00, 1.00	0.55, 0.34
Omega-6 PUFAs	11	rs74206205	47422772	2	ENSG00000149177		cg00394658, cg22976120				1.00, 1.00	0.07, 0.10
Omega-6 PUFAs	11	rs74206205	47422772	2			cg01888601	chr11:47375732:47379745:clu_5941:ENSG00000066336.11			0.99	0.45
Omega-6 PUFAs	11	rs74206205	47422772	2			cg04692506, cg23159857		11:47631950:47641747		1.00, 1.00	0.05, 0.29
Omega-6 PUFAs	11	rs7121264	47730148	1					11:47631950:47641747		1	0.38
Omega-6 PUFAs	11	rs7121264	47730148	1						200311	1	0.19
Omega-6 PUFAs	11	rs7121264	47730148	1	ENSG00000149177						1	0.13
Omega-6 PUFAs	11	rs7121264	47730148	1			cg25318278				1	0.2
Omega-6 PUFAs	11	rs7121264	47730148	1				chr11:47375732:47379745:clu_5941:ENSG00000066336.11			0.99	0.32
Omega-6 PUFAs	11	rs7121264	47730148	2	ENSG00000149177		cg25318278				1	0.12
Omega-6 PUFAs	11	rs7121264	47730148	2			cg25318278	chr11:47375732:47379745:clu_5941:ENSG00000066336.11			0.99	0.11
Omega-6 PUFAs	11	rs6485802	48051442	1					11:47631950:47641747		1	0.38
Omega-6 PUFAs	11	rs6485802	48051442	1						200311	1	0.19
Omega-6 PUFAs	11	rs6485802	48051442	1	ENSG00000149177						1	0.13
Omega-6 PUFAs	11	rs6485802	48051442	1			cg00394658, cg01888601, cg04692506, cg16027310, cg22976120, cg23159857, cg26468891				1.00, 1.00, 1.00, 1.00, 1.00, 1.00, 1.00	0.42, 0.40, 0.07, 0.71, 0.32, 0.55, 0.60
Omega-6 PUFAs	11	rs6485802	48051442	1				chr11:47375732:47379745:clu_5941:ENSG00000066336.11			1	0.32
Omega-6 PUFAs	11	rs6485802	48051442	2			cg16027310, cg26468891			200311	1.00, 1.00	0.55, 0.34
Omega-6 PUFAs	11	rs6485802	48051442	2	ENSG00000149177		cg00394658, cg22976120				1.00, 1.00	0.07, 0.10
Omega-6 PUFAs	11	rs6485802	48051442	2			cg01888601, cg25318278	chr11:47375732:47379745:clu_5941:ENSG00000066336.11			1.00, 0.99	0.45, 0.11
Omega-6 PUFAs	11	rs6485802	48051442	2			cg04692506, cg23159857		11:47631950:47641747		1.00, 1.00	0.05, 0.29
Omega-6 PUFAs	11	rs2202464	48961899	1						200311	1	0.19
Omega-6 PUFAs	11	rs2202464	48961899	1	ENSG00000149177						1	0.13
Omega-6 PUFAs	11	rs2202464	48961899	1			cg16027310, cg22976120, cg26468891				1.00, 1.00, 1.00	0.71, 0.32, 0.60
Omega-6 PUFAs	11	rs2202464	48961899	2			cg16027310, cg26468891			200311	1.00, 1.00	0.55, 0.34
Omega-6 PUFAs	11	rs2202464	48961899	2	ENSG00000149177		cg22976120				1	0.1
Omega-6 PUFAs	11	11:61542006_GA_G	61542006	1			cg03735013, cg25326896				0.99, 1.00	0.02, 0.01
Omega-6 PUFAs	11	rs673335	75450576	1					11:75466001:75625178, 11:75519398:75539742		0.99, 0.91	0.25, 0.25
Omega-6 PUFAs	11	rs673335	75450576	1			cg13641591				1	0.01
Omega-6 PUFAs	11	rs673335	75450576	2			cg13641591		11:75466001:75625178, 11:75519398:75539742		1.00, 0.99	0.01, 0.01
Omega-6 PUFAs	11	rs7117842	122534504	1			cg20555462, cg26684673				1.00, 1.00	0.73, 0.07
Omega-6 PUFAs	12	rs9669354	50715252	1			cg01352472, cg03907575, cg20014596				1.00, 1.00, 1.00	0.03, 0.27, 0.16
Omega-6 PUFAs	12	rs7968440	51134741	1			cg01352472, cg03907575, cg20014596				1.00, 1.00, 1.00	0.03, 0.27, 0.16
Omega-6 PUFAs	12	rs7974833	57791833	1		INHBC:P55103:OID21093:v1					1	0.92
Omega-6 PUFAs	12	rs7296044	110016947	1		MVK:Q03426:OID20459:v1					0.92	0.07
Omega-6 PUFAs	12	rs1265564	111708458	1		BRAP:Q7Z569:OID31506:v1, ERP29:P30040:OID30578:v1					1.00, 0.99	0.20, 0.28
Omega-6 PUFAs	12	rs11065979	112059557	1		BRAP:Q7Z569:OID31506:v1, ERP29:P30040:OID30578:v1					0.99, 0.98	0.20, 0.28
Omega-6 PUFAs	12	rs11066188	112610714	1		BRAP:Q7Z569:OID31506:v1, ERP29:P30040:OID30578:v1					1.00, 0.99	0.20, 0.28
Omega-6 PUFAs	12	rs1169284	121419926	1						220429, 220430	1.00, 1.00	0.02, 0.01
Omega-6 PUFAs	12	rs1169284	121419926	1			cg02403541, cg14101638, cg25615068				1.00, 1.00, 1.00	0.05, 0.55, 0.01
Omega-6 PUFAs	12	rs1169284	121419926	2	ENSG00000170633		cg11292044				0.9	0.35
Omega-6 PUFAs	12	rs113707571	123785526	1					12:123741783:123758349, 12:123772749:123784531, 12:123775435:123793638		1.00, 1.00, 1.00	0.02, 0.17, 0.33
Omega-6 PUFAs	12	rs113707571	123785526	1	ENSG00000111328, ENSG00000130921, ENSG00000235423						1.00, 1.00, 1.00	0.14, 0.01, 0.03
Omega-6 PUFAs	12	rs113707571	123785526	1			cg02338538				1	0.04
Omega-6 PUFAs	12	rs113707571	123785526	1				chr12:123267282:123268169:clu_4872:ENSG00000111328.6			1	0.79
Omega-6 PUFAs	12	rs113707571	123785526	2				chr12:123267282:123268169:clu_4872:ENSG00000111328.6	12:123741783:123758349, 12:123772749:123784531, 12:123775435:123793638		0.99, 1.00, 1.00	0.05, 0.29, 0.44
Omega-6 PUFAs	12	rs113707571	123785526	2	ENSG00000111328, ENSG00000130921, ENSG00000235423				12:123741783:123758349, 12:123772749:123784531, 12:123775435:123793638		1.00, 1.00, 1.00, 1.00, 1.00, 1.00, 1.00, 1.00	0.02, 0.06, 0.14, 0.02, 0.04, 0.06, 0.02, 0.05
Omega-6 PUFAs	12	rs113707571	123785526	2	ENSG00000111328, ENSG00000130921, ENSG00000235423		cg02338538				1.00, 1.00, 1.00	0.06, 0.02, 0.02
Omega-6 PUFAs	12	rs113707571	123785526	2	ENSG00000111328, ENSG00000130921, ENSG00000235423			chr12:123267282:123268169:clu_4872:ENSG00000111328.6			1.00, 1.00, 1.00	0.07, 0.03, 0.03
Omega-6 PUFAs	12	rs113707571	123785526	2			cg02338538		12:123741783:123758349, 12:123772749:123784531, 12:123775435:123793638		1.00, 1.00, 1.00	0.01, 0.04, 0.04
Omega-6 PUFAs	12	rs113707571	123785526	2			cg02338538	chr12:123267282:123268169:clu_4872:ENSG00000111328.6			1	0.04
Omega-6 PUFAs	12	rs113707571	123785526	3	ENSG00000111328, ENSG00000130921, ENSG00000235423			chr12:123267282:123268169:clu_4872:ENSG00000111328.6	12:123741783:123758349, 12:123772749:123784531, 12:123775435:123793638		1.00, 1.00, 1.00, 1.00, 1.00, 1.00, 1.00, 1.00, 1.00	0.02, 0.08, 0.11, 0.02, 0.04, 0.04, 0.01, 0.04, 0.06
Omega-6 PUFAs	12	rs113707571	123785526	3	ENSG00000111328, ENSG00000130921, ENSG00000235423		cg02338538		12:123741783:123758349, 12:123772749:123784531, 12:123775435:123793638		1.00, 1.00, 1.00, 1.00, 1.00, 1.00, 1.00, 1.00	0.02, 0.04, 0.05, 0.01, 0.02, 0.02, 0.02, 0.02
Omega-6 PUFAs	12	rs113707571	123785526	3	ENSG00000111328, ENSG00000235423		cg02338538	chr12:123267282:123268169:clu_4872:ENSG00000111328.6			1.00, 1.00	0.02, 0.01
Omega-6 PUFAs	12	rs113707571	123785526	3			cg02338538	chr12:123267282:123268169:clu_4872:ENSG00000111328.6	12:123741783:123758349, 12:123772749:123784531, 12:123775435:123793638		1.00, 1.00, 1.00	0.02, 0.04, 0.05
Omega-6 PUFAs	12	rs113707571	123785526	4	ENSG00000111328, ENSG00000130921, ENSG00000235423		cg02338538	chr12:123267282:123268169:clu_4872:ENSG00000111328.6	12:123741783:123758349, 12:123772749:123784531, 12:123775435:123793638		1.00, 1.00, 1.00, 1.00, 1.00, 1.00, 1.00	0.01, 0.03, 0.04, 0.01, 0.01, 0.02, 0.02
Omega-6 PUFAs	12	rs369068870	125232868	1					12:125255980:125261420		0.94	0.46
Omega-6 PUFAs	12	rs369068870	125232868	1			cg12284769				1	0.01
Omega-6 PUFAs	12	rs369068870	125232868	2			cg12284769		12:125255980:125261420		0.99	0.44
Omega-6 PUFAs	13	rs7140110	114544024	2	ENSG00000130177		cg02115394, cg04718414, cg21025488, cg24704211, cg24890222				0.91, 0.91, 0.92, 0.91, 0.92	0.06, 0.04, 0.04, 0.04, 0.04
Omega-6 PUFAs	13	rs7140110	114544024	3	ENSG00000130177		cg01579912, cg02115394, cg04718414, cg21025488, cg22958605, cg24704211, cg24890222	chr13:114263014:114265150:clu_2318:ENSG00000130177.14, chr13:114263014:114272184:clu_2318:ENSG00000130177.14			0.93, 0.96, 0.94, 0.98, 0.94, 0.98, 0.95, 0.98, 0.93, 0.96, 0.94, 0.98, 0.95, 0.98	0.06, 0.13, 0.06, 0.14, 0.05, 0.12, 0.04, 0.12, 0.07, 0.12, 0.05, 0.12, 0.04, 0.12
Omega-6 PUFAs	16	rs4984741	1025464	1			cg04357082, cg07153511, cg12958312, cg26812486				0.94, 0.94, 0.94, 0.90	0.37, 0.14, 0.91, 0.26
Omega-6 PUFAs	16	rs4984741	1025464	2	ENSG00000103227		cg04357082, cg07153511, cg08568145				1.00, 1.00, 1.00	0.16, 0.03, 0.04
Omega-6 PUFAs	16	rs1968493	56900100	1						247751	0.99	0.12
Omega-6 PUFAs	16	rs1968493	56900100	1			cg16660091				1	0.02
Omega-6 PUFAs	16	rs11641811	71635836	1						248631	1	0.01
Omega-6 PUFAs	16	rs11641811	71635836	1	ENSG00000040199						1	0.01
Omega-6 PUFAs	16	rs11641811	71635836	1			cg00206645				0.93	0.02
Omega-6 PUFAs	16	rs11641811	71635836	1				chr16:72057466:72058254:clu_15079:ENSG00000257017.8, chr16:72058355:72059114:clu_15080:ENSG00000257017.8, chr16:72058355:72059114:clu_15080:ENSG00000261701.6, chr16:72059188:72060112:clu_15079:ENSG00000257017.8			1.00, 0.99, 0.99, 1.00	0.02, 0.06, 0.06, 0.08
Omega-6 PUFAs	16	rs17286411	71968701	1						248631	1	0.01
Omega-6 PUFAs	16	rs17286411	71968701	1	ENSG00000040199						1	0.01
Omega-6 PUFAs	16	rs17286411	71968701	1				chr16:72057466:72058254:clu_15079:ENSG00000257017.8, chr16:72058355:72059114:clu_15080:ENSG00000257017.8, chr16:72058355:72059114:clu_15080:ENSG00000261701.6, chr16:72059188:72060112:clu_15079:ENSG00000257017.8			1.00, 0.98, 0.98, 1.00	0.02, 0.06, 0.06, 0.08
Omega-6 PUFAs	17	rs11078597	1618363	1		SERPINF2:P08697:OID30779:v1					1	0.64
Omega-6 PUFAs	17	rs11078597	1618363	1			cg00443543, cg09354348, cg17514665, cg18278729, cg18436246				1.00, 0.97, 0.97, 1.00, 1.00	0.01, 0.17, 0.09, 0.02, 0.01
Omega-6 PUFAs	17	rs535064984	7020297	1		TP53:P04637:OID21232:v1					0.96	0.08
Omega-6 PUFAs	17	rs535064984	7020297	1			cg00816039				0.96	0.19
Omega-6 PUFAs	17	rs111072793	7079593	1		TP53:P04637:OID21232:v1					0.97	0.08
Omega-6 PUFAs	17	rs111072793	7079593	1			cg00816039				0.96	0.19
Omega-6 PUFAs	17	rs9894946	7571080	1		TP53:P04637:OID21232:v1					0.98	0.08
Omega-6 PUFAs	17	rs9894946	7571080	1			cg00816039				0.97	0.19
Omega-6 PUFAs	17	rs3093680	26664806	1	ENSG00000109084						0.98	0.64
Omega-6 PUFAs	17	rs3093680	26664806	1			cg06692120, cg10342447				1.00, 1.00	0.11, 0.67
Omega-6 PUFAs	17	rs3093680	26664806	2	ENSG00000109084		cg06692120, cg10342447, cg19026207				1.00, 1.00, 1.00	0.43, 0.60, 0.54
Omega-6 PUFAs	17	rs3093680	26664806	3	ENSG00000109084		cg06692120, cg10342447, cg19026207		17:26644157:26647930		0.97, 0.97, 0.97	0.41, 0.52, 0.63
Omega-6 PUFAs	17	rs55920122	29593754	1	ENSG00000126861, ENSG00000185862						0.99, 1.00	0.50, 0.15
Omega-6 PUFAs	17	rs55920122	29593754	1			cg00870514				0.99	0.01
Omega-6 PUFAs	17	rs55920122	29593754	2	ENSG00000126861, ENSG00000185862		cg00870514				1.00, 1.00	0.05, 0.03
Omega-6 PUFAs	17	rs368542936	45385526	1					17:45711127:45823020		0.98	0.01
Omega-6 PUFAs	17	rs368542936	45385526	1						253090, 253103	0.93, 0.98	0.80, 0.14
Omega-6 PUFAs	17	rs368542936	45385526	1	ENSG00000263293						1	0.02
Omega-6 PUFAs	17	rs368542936	45385526	1			cg08452456, cg08457495, cg19375196				1.00, 1.00, 1.00	0.43, 0.77, 0.01
Omega-6 PUFAs	17	rs368542936	45385526	2					17:45711127:45823020	253103	1	0.09
Omega-6 PUFAs	17	rs368542936	45385526	2			cg19375196			253103	1	0.03
Omega-6 PUFAs	17	rs368542936	45385526	2			cg19375196, cg23146565		17:45711127:45823020, 17:46210375:46228465		1.00, 0.93	0.01, 0.20
Omega-6 PUFAs	17	rs368542936	45385526	3			cg19375196		17:45711127:45823020	253103	1	0.02
Omega-6 PUFAs	17	rs149460787	45671778	1					17:45711127:45823020		0.98	0.01
Omega-6 PUFAs	17	rs149460787	45671778	1						253090, 253103	0.98, 0.99	0.80, 0.14
Omega-6 PUFAs	17	rs149460787	45671778	1	ENSG00000141293, ENSG00000263293						1.00, 1.00	0.03, 0.02
Omega-6 PUFAs	17	rs149460787	45671778	1			cg08452456, cg08457495, cg19375196, cg23146565, cg26981809				1.00, 1.00, 1.00, 0.97, 0.91	0.43, 0.77, 0.01, 0.06, 0.06
Omega-6 PUFAs	17	rs149460787	45671778	2					17:45711127:45823020	253103	1	0.09
Omega-6 PUFAs	17	rs149460787	45671778	2			cg19375196			253103	1	0.03
Omega-6 PUFAs	17	rs149460787	45671778	2			cg19375196, cg23146565		17:45711127:45823020, 17:46210375:46228465		1.00, 0.97	0.01, 0.20
Omega-6 PUFAs	17	rs149460787	45671778	3			cg19375196		17:45711127:45823020	253103	1	0.02
Omega-6 PUFAs	17	rs9747116	46521144	1					17:45711127:45823020		0.98	0.01
Omega-6 PUFAs	17	rs9747116	46521144	1						253090, 253103	0.97, 0.94	0.80, 0.14
Omega-6 PUFAs	17	rs9747116	46521144	1	ENSG00000141293						1	0.03
Omega-6 PUFAs	17	rs9747116	46521144	1			cg08452456, cg08457495, cg19375196				1.00, 1.00, 1.00	0.43, 0.77, 0.01
Omega-6 PUFAs	17	rs9747116	46521144	2					17:45711127:45823020	253103	0.99	0.09
Omega-6 PUFAs	17	rs9747116	46521144	2			cg19375196			253103	1	0.03
Omega-6 PUFAs	17	rs9747116	46521144	2			cg19375196, cg23146565		17:45711127:45823020, 17:46210375:46228465		1.00, 0.95	0.01, 0.20
Omega-6 PUFAs	17	rs9747116	46521144	3			cg19375196		17:45711127:45823020	253103	1	0.02
Omega-6 PUFAs	17	rs7219625	76390080	1			cg02319466, cg02836325, cg05887092, cg09980384, cg25818991				1.00, 1.00, 1.00, 0.97, 1.00	0.29, 0.13, 0.01, 0.82, 0.20
Omega-6 PUFAs	17	rs7219625	76390080	1				chr17:78378808:78392476:clu_12736:ENSG00000087157.18, chr17:78382785:78392476:clu_12736:ENSG00000087157.18			1.00, 1.00	0.85, 0.60
Omega-6 PUFAs	17	rs7219625	76390080	2			cg02319466, cg02836325, cg05887092, cg09980384, cg25818991	chr17:78378808:78392476:clu_12736:ENSG00000087157.18, chr17:78382785:78392476:clu_12736:ENSG00000087157.18			1.00, 1.00, 1.00, 1.00, 1.00, 1.00, 1.00, 1.00, 1.00, 1.00	0.53, 0.35, 0.43, 0.30, 0.13, 0.09, 0.91, 0.75, 0.49, 0.32
Omega-6 PUFAs	19	rs571497	7827830	1			cg10585208				0.9	0.67
Omega-6 PUFAs	19	rs4804510	10703280	1					19:11105519:11214483		1	0.12
Omega-6 PUFAs	19	rs4804510	10703280	1						264429	1	0.05
Omega-6 PUFAs	19	rs4804510	10703280	1			cg05276360, cg24181266, cg25243385				1.00, 1.00, 0.92	0.02, 0.02, 0.03
Omega-6 PUFAs	19	rs3786717	10926521	1					19:11105519:11214483		1	0.12
Omega-6 PUFAs	19	rs3786717	10926521	1						264429	1	0.05
Omega-6 PUFAs	19	rs3786717	10926521	1			cg05276360, cg24181266, cg25243385				1.00, 1.00, 0.91	0.02, 0.02, 0.03
Omega-6 PUFAs	19	rs12981050	11200412	1					19:11105519:11214483		1	0.12
Omega-6 PUFAs	19	rs12981050	11200412	1						264429	1	0.05
Omega-6 PUFAs	19	rs12981050	11200412	1			cg05276360, cg24181266, cg25243385				1.00, 1.00, 0.91	0.02, 0.02, 0.03
Omega-6 PUFAs	19	rs5930	11224265	1					19:11105519:11214483		1	0.12
Omega-6 PUFAs	19	rs5930	11224265	1						264429	1	0.05
Omega-6 PUFAs	19	rs72658867	11231203	1					19:11105519:11214483		1	0.12
Omega-6 PUFAs	19	rs72658867	11231203	1						264429	1	0.05
Omega-6 PUFAs	19	rs73006914	19110422	1			cg00496378				1	0.07
Omega-6 PUFAs	19	rs12459686	19299961	1			cg00496378				1	0.07
Omega-6 PUFAs	19	rs62115559	44649737	1			cg03752330, cg19311218, cg19915738, cg22720041				0.99, 0.98, 0.95, 0.95	0.04, 0.04, 0.21, 0.20
Omega-6 PUFAs	19	rs62116894	45031301	1			cg02365767, cg03752330, cg19311218, cg19915738, cg22720041				0.95, 0.99, 0.97, 0.93, 0.94	0.03, 0.04, 0.04, 0.21, 0.20
Omega-6 PUFAs	19	rs142751148	45100982	1			cg03752330, cg19311218, cg19915738, cg22720041				0.98, 0.99, 0.97, 0.97	0.04, 0.04, 0.21, 0.20
Omega-6 PUFAs	19	rs59669162	45136375	1			cg03752330, cg19311218, cg19915738, cg22720041				0.99, 1.00, 0.99, 0.99	0.04, 0.04, 0.21, 0.20
Omega-6 PUFAs	19	rs2965156	45188429	1			cg02365767, cg03752330, cg19311218, cg19915738, cg22720041				0.97, 1.00, 1.00, 1.00, 1.00	0.03, 0.04, 0.04, 0.21, 0.20
Omega-6 PUFAs	19	rs2860314	45208026	1			cg03752330, cg19311218, cg19915738, cg22720041				1.00, 1.00, 0.99, 0.99	0.04, 0.04, 0.21, 0.20
Omega-6 PUFAs	19	rs528070791	45316221	1			cg03752330, cg19311218, cg19915738, cg22720041				1.00, 1.00, 0.99, 0.99	0.04, 0.04, 0.21, 0.20
Omega-6 PUFAs	19	rs6859	45382034	1	ENSG00000125743						0.91	0.08
Omega-6 PUFAs	19	rs79701229	45384931	1	ENSG00000125743						0.94	0.08
Omega-6 PUFAs	19	rs79701229	45384931	1			cg11774499				1	0.04
Omega-6 PUFAs	19	rs118170342	45401868	1	ENSG00000176182						1	0.05
Omega-6 PUFAs	19	rs118170342	45401868	1			cg02365767, cg03752330, cg05098732, cg06710981, cg11774499, cg18511790, cg19311218, cg19915738, cg22720041, cg27517897				0.98, 1.00, 0.98, 0.98, 1.00, 0.99, 1.00, 1.00, 1.00, 0.92	0.03, 0.04, 0.03, 0.01, 0.04, 0.02, 0.04, 0.21, 0.20, 0.11
Omega-6 PUFAs	19	rs12721056	45421744	1	ENSG00000010310						0.91	0.05
Omega-6 PUFAs	19	19:45502368_TAAA_T	45502368	1	ENSG00000176182						1	0.05
Omega-6 PUFAs	19	rs60239918	45580372	1	ENSG00000176182						0.95	0.05
Omega-6 PUFAs	19	rs60239918	45580372	1			cg02365767, cg03752330, cg11774499, cg19311218, cg19915738, cg22720041				0.92, 0.99, 1.00, 0.97, 0.92, 0.93	0.03, 0.04, 0.04, 0.04, 0.21, 0.20
Omega-6 PUFAs	19	rs540662190	45913250	1	ENSG00000176182						0.97	0.05
Omega-6 PUFAs	19	rs540662190	45913250	1			cg02365767, cg03752330, cg11774499, cg19311218, cg19915738, cg22720041				0.99, 0.99, 1.00, 0.97, 0.93, 0.93	0.03, 0.04, 0.04, 0.04, 0.21, 0.20
Omega-6 PUFAs	19	rs73045960	46295223	1	ENSG00000176182						0.97	0.05
Omega-6 PUFAs	19	rs73045960	46295223	1			cg11774499				1	0.04
Omega-6 PUFAs	19	rs681343	49206462	1	ENSG00000104870, ENSG00000105538, ENSG00000142233						1.00, 1.00, 1.00	0.03, 0.21, 0.04
Omega-6 PUFAs	19	rs681343	49206462	1			cg01656853, cg03344109, cg03907174, cg04378886, cg04660111, cg07800524, cg08873673, cg10404009, cg10495207, cg12234455, cg12258179, cg13428516, cg13974464, cg14103343, cg15146515, cg15673069, cg16732175, cg16867584, cg18108716, cg21653641				1.00, 0.99, 1.00, 0.99, 1.00, 1.00, 1.00, 1.00, 1.00, 1.00, 1.00, 1.00, 1.00, 1.00, 1.00, 1.00, 1.00, 0.99, 1.00, 1.00	0.25, 0.26, 0.29, 0.36, 0.48, 0.02, 0.65, 0.04, 0.12, 0.38, 0.36, 0.20, 0.26, 0.12, 0.04, 0.03, 0.02, 0.22, 0.08, 0.05
Omega-6 PUFAs	19	rs681343	49206462	1				chr19:49528714:49534193:clu_21430:ENSG00000142552.7, chr19:49538754:49539119:clu_21431:ENSG00000142552.7			0.98, 0.96	0.26, 0.23
Omega-6 PUFAs	19	rs681343	49206462	2	ENSG00000104870, ENSG00000105538, ENSG00000142233		cg03344109, cg03907174, cg04378886, cg18108716, cg22868624, cg07800524, cg10404009, cg10495207, cg13428516, cg13974464, cg15146515, cg15673069, cg23082877, cg01656853, cg04660111, cg08873673, cg12234455				1.00, 1.00, 1.00, 1.00, 1.00, 1.00, 1.00, 1.00, 1.00, 1.00, 1.00, 1.00, 1.00, 1.00, 1.00, 1.00, 1.00	0.11, 0.13, 0.13, 0.06, 0.05, 0.09, 0.08, 0.11, 0.20, 0.20, 0.10, 0.11, 0.22, 0.04, 0.03, 0.04, 0.09
Omega-6 PUFAs	19	rs681343	49206462	2	ENSG00000104870			chr19:49528714:49534193:clu_21430:ENSG00000142552.7			1	0.02
Omega-6 PUFAs	19	rs681343	49206462	2			cg03344109, cg03907174, cg04378886, cg18108716, cg22868624	chr19:49528714:49534193:clu_21430:ENSG00000142552.7, chr19:49538754:49539119:clu_21431:ENSG00000142552.7			1.00, 1.00, 1.00, 1.00, 1.00, 1.00, 1.00, 1.00, 1.00, 1.00	0.12, 0.09, 0.21, 0.14, 0.24, 0.19, 0.06, 0.02, 0.29, 0.20
Omega-6 PUFAs	19	rs681343	49206462	3	ENSG00000104870, ENSG00000126464		cg03344109, cg03907174, cg04378886, cg18108716, cg22868624, cg21913888	chr19:49528714:49534193:clu_21430:ENSG00000142552.7, chr19:49538754:49539119:clu_21431:ENSG00000142552.7, chr19:49560692:49564155:clu_21436:ENSG00000142546.13			1.00, 1.00, 1.00, 1.00, 1.00, 1.00, 1.00, 1.00, 1.00	0.02, 0.04, 0.01, 0.03, 0.02, 0.02, 0.04, 0.02, 0.03
Omega-6 PUFAs	19	rs142385484	50016759	1	ENSG00000104870, ENSG00000105538, ENSG00000142233, ENSG00000142534						1.00, 1.00, 1.00, 0.93	0.03, 0.21, 0.04, 0.04
Omega-6 PUFAs	19	rs142385484	50016759	1			cg01656853, cg03344109, cg03907174, cg04378886, cg04660111, cg07800524, cg08873673, cg10404009, cg10495207, cg12234455, cg12258179, cg13428516, cg13974464, cg14103343, cg15146515, cg15673069, cg16732175, cg16867584, cg18108716, cg21653641				1.00, 0.99, 1.00, 0.99, 1.00, 1.00, 1.00, 1.00, 1.00, 1.00, 1.00, 1.00, 1.00, 1.00, 1.00, 1.00, 1.00, 1.00, 1.00, 1.00	0.25, 0.26, 0.29, 0.36, 0.48, 0.02, 0.65, 0.04, 0.12, 0.38, 0.36, 0.20, 0.26, 0.12, 0.04, 0.03, 0.02, 0.22, 0.08, 0.05
Omega-6 PUFAs	19	rs142385484	50016759	1				chr19:49528714:49534193:clu_21430:ENSG00000142552.7, chr19:49538754:49539119:clu_21431:ENSG00000142552.7			0.99, 0.97	0.26, 0.23
Omega-6 PUFAs	19	rs142385484	50016759	2	ENSG00000104870, ENSG00000126464			chr19:49528714:49534193:clu_21430:ENSG00000142552.7, chr19:49560692:49564155:clu_21436:ENSG00000142546.13			1.00, 1.00	0.02, 0.10
Omega-6 PUFAs	19	rs142385484	50016759	2			cg03344109, cg03907174, cg04378886, cg18108716, cg21658372, cg21913888, cg22868624	chr19:49528714:49534193:clu_21430:ENSG00000142552.7, chr19:49538754:49539119:clu_21431:ENSG00000142552.7, chr19:48638144:48638240:clu_21354:ENSG00000063180.8, chr19:49560692:49564155:clu_21436:ENSG00000142546.13			1.00, 1.00, 1.00, 1.00, 1.00, 1.00, 1.00, 1.00, 0.90, 1.00, 1.00, 1.00	0.12, 0.09, 0.21, 0.14, 0.24, 0.19, 0.06, 0.02, 0.20, 0.05, 0.29, 0.20
Omega-6 PUFAs	20	rs1040747	33145832	1			cg04149172, cg05389922, cg17454857				1.00, 0.98, 1.00	0.40, 0.10, 0.09
Omega-6 PUFAs	20	rs1040747	33145832	1				chr20:35542941:35543658:clu_24555:ENSG00000125991.19, chr20:35542941:35543661:clu_24555:ENSG00000125991.19, chr20:35556748:35556973:clu_24556:ENSG00000125991.19			1.00, 1.00, 1.00	0.11, 0.09, 0.13
Omega-6 PUFAs	20	rs1040747	33145832	2			cg17454857	chr20:35542941:35543658:clu_24555:ENSG00000125991.19, chr20:35542941:35543661:clu_24555:ENSG00000125991.19, chr20:35556748:35556973:clu_24556:ENSG00000125991.19			1.00, 1.00, 1.00	0.09, 0.05, 0.10
Omega-6 PUFAs	20	rs2145082	33905326	1			cg03168614, cg04149172, cg05389922, cg06586775, cg13514778, cg17454857, cg22763739, cg25253727				1.00, 1.00, 0.98, 0.99, 0.98, 1.00, 1.00, 0.95	0.02, 0.40, 0.10, 0.04, 0.33, 0.09, 0.10, 0.17
Omega-6 PUFAs	20	rs2145082	33905326	1				chr20:35542941:35543658:clu_24555:ENSG00000125991.19, chr20:35542941:35543661:clu_24555:ENSG00000125991.19, chr20:35542941:35547412:clu_24555:ENSG00000125991.19, chr20:35556748:35556973:clu_24556:ENSG00000125991.19, chr20:35632923:35658930:clu_24572:ENSG00000214078.12			1.00, 1.00, 1.00, 1.00, 0.96	0.11, 0.09, 0.02, 0.13, 0.11
Omega-6 PUFAs	20	rs2145082	33905326	2			cg03168614, cg17454857, cg22763739	chr20:35632923:35658930:clu_24572:ENSG00000214078.12, chr20:35542941:35543658:clu_24555:ENSG00000125991.19, chr20:35542941:35543661:clu_24555:ENSG00000125991.19, chr20:35542941:35547412:clu_24555:ENSG00000125991.19, chr20:35556748:35556973:clu_24556:ENSG00000125991.19			1.00, 1.00, 1.00, 1.00, 1.00, 1.00	0.02, 0.09, 0.05, 0.02, 0.10, 0.02
Omega-6 PUFAs	20	rs56206139	39108705	1					20:39087800:39103436, 20:39089608:39094551		0.99, 0.99	0.03, 0.13
Omega-6 PUFAs	20	rs56206139	39108705	1						270537, 270542, 270559	1.00, 1.00, 1.00	0.38, 0.12, 0.04
Omega-6 PUFAs	20	rs56206139	39108705	1	ENSG00000132793						1	0.04
Omega-6 PUFAs	20	rs56206139	39108705	1			cg03530793, cg06424997				1.00, 1.00	0.03, 0.39
Omega-6 PUFAs	20	rs78642140	40287908	1						270537, 270542, 270559	1.00, 1.00, 0.99	0.38, 0.12, 0.04
Omega-6 PUFAs	20	rs78642140	40287908	1	ENSG00000132793						1	0.04
Omega-6 PUFAs	20	rs78642140	40287908	1			cg03530793, cg06424997				1.00, 1.00	0.03, 0.39
Omega-6 PUFAs	22	rs2256609	21925017	1	ENSG00000161180, ENSG00000185651						0.99, 1.00	0.02, 0.40
Omega-6 PUFAs	22	rs2256609	21925017	1			cg01220923, cg06319288, cg06850285, cg10650729, cg17274080, cg21675424, cg22262140, cg25421647, cg26844104, cg26979056				1.00, 0.99, 1.00, 0.98, 1.00, 0.99, 1.00, 1.00, 1.00, 0.97	0.19, 0.32, 0.94, 0.05, 0.04, 0.72, 0.22, 0.07, 0.15, 0.18
Omega-6 PUFAs	22	rs2256609	21925017	2	ENSG00000161180, ENSG00000185651		cg01220923, cg06319288, cg25421647, cg17274080, cg26844104				1.00, 1.00, 1.00, 1.00, 1.00, 1.00, 1.00	0.02, 0.02, 0.01, 0.04, 0.03, 0.06, 0.10
Omega-6 PUFAs	22	rs9616936	50837224	1			cg18471474				0.93	0.4
Omega-6 PUFAs	22	rs9616936	50837224	4	ENSG00000212939		cg01557738, cg01652190		22:49824049:49827552, 22:49853689:49863142, 22:49856021:49858049, 22:49874698:49882751, 22:49878564:49880337, 22:49899432:49911536, 22:49899643:49907785, 22:49916568:49921275, 22:49922293:49925174, 22:49961136:49964505, 22:49964453:49971779, 22:49966822:49969246, 22:49977934:49981650, 22:49989450:50002086, 22:49991553:49997189	277017	0.97, 0.97, 0.97, 0.96, 0.97, 0.96, 0.96, 0.96, 0.95, 0.94, 0.96, 0.96, 0.94, 0.96, 0.96, 0.97, 0.97, 0.96, 0.96, 0.97	0.45, 0.44, 0.36, 0.45, 0.39, 0.46, 0.36, 0.37, 0.37, 0.40, 0.50, 0.44, 0.25, 0.52, 0.37, 0.46, 0.45, 0.37, 0.46, 0.40
DHA	1	rs12029068	62904295	1					1:62949373:62952065, 1:62978170:62984732, 1:62979861:62983107, 1:63031058:63035368, 1:63084356:63092339, 1:63086705:63090571, 1:63138878:63144912, 1:63147355:63159049, 1:63186108:63191965, 1:63193395:63197169		1.00, 1.00, 1.00, 1.00, 1.00, 1.00, 1.00, 1.00, 1.00, 1.00	0.07, 0.85, 0.99, 0.14, 0.34, 0.04, 0.17, 0.19, 0.16, 0.84
DHA	1	rs12029068	62904295	1		ANGPTL3:Q9Y5C1:OID20407:v1					1	0.69
DHA	1	rs12029068	62904295	1	ENSG00000116641						1	0.18
DHA	1	rs12029068	62904295	1			cg04486648, cg08107208, cg10830713, cg26877327				1.00, 1.00, 1.00, 1.00	0.27, 0.54, 0.18, 0.91
DHA	1	rs12029068	62904295	2		ANGPTL3:Q9Y5C1:OID20407:v1			1:62949373:62952065, 1:62978170:62984732, 1:62979861:62983107, 1:63031058:63035368, 1:63084356:63092339, 1:63086705:63090571, 1:63138878:63144912, 1:63147355:63159049, 1:63186108:63191965, 1:63193395:63197169		1.00, 1.00, 1.00, 1.00, 1.00, 1.00, 1.00, 1.00, 1.00, 1.00	0.32, 0.49, 0.72, 0.40, 0.66, 0.09, 0.31, 0.43, 0.38, 0.54
DHA	1	rs12029068	62904295	2	ENSG00000116641				1:62949373:62952065, 1:62978170:62984732, 1:62979861:62983107, 1:63031058:63035368, 1:63084356:63092339, 1:63086705:63090571, 1:63138878:63144912, 1:63147355:63159049, 1:63186108:63191965, 1:63193395:63197169		1.00, 1.00, 1.00, 1.00, 1.00, 1.00, 1.00, 1.00, 1.00, 1.00	0.11, 0.13, 0.17, 0.12, 0.10, 0.03, 0.16, 0.05, 0.11, 0.11
DHA	1	rs12029068	62904295	2	ENSG00000116641	ANGPTL3:Q9Y5C1:OID20407:v1					1	0.12
DHA	1	rs12029068	62904295	2	ENSG00000116641		cg04486648, cg08107208, cg10830713, cg26877327				1.00, 1.00, 1.00, 1.00	0.04, 0.08, 0.07, 0.12
DHA	1	rs12029068	62904295	2			cg04486648, cg08107208		1:62949373:62952065, 1:62978170:62984732, 1:62979861:62983107, 1:63031058:63035368, 1:63084356:63092339, 1:63086705:63090571, 1:63138878:63144912, 1:63147355:63159049, 1:63186108:63191965, 1:63193395:63197169		1.00, 1.00, 1.00, 1.00, 1.00, 1.00, 1.00, 1.00, 1.00, 1.00, 1.00, 1.00, 1.00, 1.00, 1.00, 1.00, 1.00, 1.00, 1.00, 1.00	0.78, 0.45, 0.80, 0.43, 0.48, 0.55, 0.86, 0.45, 0.41, 0.88, 0.46, 0.77, 0.45, 0.89, 0.43, 0.20, 0.63, 0.44, 0.84, 0.63
DHA	1	rs12029068	62904295	2		ANGPTL3:Q9Y5C1:OID20407:v1	cg04486648, cg08107208, cg10830713, cg26877327				1.00, 1.00, 1.00, 1.00	0.14, 0.25, 0.33, 0.84
DHA	1	rs12029068	62904295	3	ENSG00000116641	ANGPTL3:Q9Y5C1:OID20407:v1			1:62949373:62952065, 1:62978170:62984732, 1:62979861:62983107, 1:63031058:63035368, 1:63084356:63092339, 1:63086705:63090571, 1:63138878:63144912, 1:63147355:63159049, 1:63186108:63191965, 1:63193395:63197169		1.00, 1.00, 1.00, 1.00, 1.00, 1.00, 1.00, 1.00, 1.00, 1.00	0.22, 0.19, 0.20, 0.19, 0.27, 0.07, 0.25, 0.11, 0.18, 0.14
DHA	1	rs12029068	62904295	3	ENSG00000116641		cg04486648, cg08107208		1:62949373:62952065, 1:62978170:62984732, 1:62979861:62983107, 1:63031058:63035368, 1:63084356:63092339, 1:63086705:63090571, 1:63138878:63144912, 1:63147355:63159049, 1:63186108:63191965, 1:63193395:63197169		1.00, 1.00, 1.00, 1.00, 1.00, 1.00, 1.00, 1.00, 1.00, 1.00, 1.00, 1.00, 1.00, 1.00, 1.00, 1.00, 1.00, 1.00, 1.00, 1.00	0.07, 0.07, 0.08, 0.11, 0.12, 0.02, 0.15, 0.07, 0.10, 0.30, 0.13, 0.16, 0.12, 0.21, 0.12, 0.05, 0.31, 0.07, 0.19, 0.18
DHA	1	rs12029068	62904295	3	ENSG00000116641	ANGPTL3:Q9Y5C1:OID20407:v1	cg04486648, cg08107208, cg10830713, cg26877327				1.00, 1.00, 1.00, 1.00	0.05, 0.08, 0.15, 0.24
DHA	1	rs12029068	62904295	3		ANGPTL3:Q9Y5C1:OID20407:v1	cg04486648, cg08107208		1:62949373:62952065, 1:62978170:62984732, 1:62979861:62983107, 1:63031058:63035368, 1:63084356:63092339, 1:63086705:63090571, 1:63138878:63144912, 1:63147355:63159049, 1:63186108:63191965, 1:63193395:63197169		1.00, 1.00, 1.00, 1.00, 1.00, 1.00, 1.00, 1.00, 1.00, 1.00, 1.00, 1.00, 1.00, 1.00, 1.00, 1.00, 1.00, 1.00, 1.00, 1.00	0.58, 0.25, 0.34, 0.28, 0.44, 0.37, 0.48, 0.33, 0.26, 0.40, 0.32, 0.42, 0.19, 0.50, 0.30, 0.14, 0.31, 0.30, 0.49, 0.23
DHA	1	rs12029068	62904295	4	ENSG00000116641	ANGPTL3:Q9Y5C1:OID20407:v1	cg04486648, cg08107208, cg10830713		1:62949373:62952065, 1:62978170:62984732, 1:62979861:62983107, 1:63031058:63035368, 1:63086705:63090571, 1:63138878:63144912, 1:63147355:63159049, 1:63186108:63191965, 1:63193395:63197169, 1:63084356:63092339		1.00, 1.00, 1.00, 1.00, 1.00, 1.00, 1.00, 1.00, 1.00, 1.00, 1.00, 1.00, 1.00, 1.00, 1.00, 1.00, 1.00, 1.00, 1.00, 1.00	0.11, 0.07, 0.07, 0.11, 0.05, 0.13, 0.10, 0.10, 0.19, 0.14, 0.14, 0.09, 0.16, 0.13, 0.06, 0.20, 0.08, 0.15, 0.11, 0.18
DHA	1	rs10889356	63155349	1					1:62949373:62952065, 1:62978170:62984732, 1:62979861:62983107, 1:63031058:63035368, 1:63084356:63092339, 1:63086705:63090571, 1:63138878:63144912, 1:63147355:63159049, 1:63186108:63191965, 1:63193395:63197169		1.00, 1.00, 1.00, 1.00, 1.00, 1.00, 1.00, 1.00, 1.00, 1.00	0.07, 0.85, 0.99, 0.14, 0.34, 0.04, 0.17, 0.19, 0.16, 0.84
DHA	1	rs10889356	63155349	1		ANGPTL3:Q9Y5C1:OID20407:v1					1	0.69
DHA	1	rs10889356	63155349	1	ENSG00000116641						1	0.18
DHA	1	rs10889356	63155349	1			cg04486648, cg08107208, cg10830713, cg26877327				1.00, 1.00, 1.00, 1.00	0.27, 0.54, 0.18, 0.91
DHA	1	rs10889356	63155349	2		ANGPTL3:Q9Y5C1:OID20407:v1			1:62949373:62952065, 1:62978170:62984732, 1:62979861:62983107, 1:63031058:63035368, 1:63084356:63092339, 1:63086705:63090571, 1:63138878:63144912, 1:63147355:63159049, 1:63186108:63191965, 1:63193395:63197169		1.00, 1.00, 1.00, 1.00, 1.00, 1.00, 1.00, 1.00, 1.00, 1.00	0.32, 0.49, 0.72, 0.40, 0.66, 0.09, 0.31, 0.43, 0.38, 0.54
DHA	1	rs10889356	63155349	2	ENSG00000116641				1:62949373:62952065, 1:62978170:62984732, 1:62979861:62983107, 1:63031058:63035368, 1:63084356:63092339, 1:63086705:63090571, 1:63138878:63144912, 1:63147355:63159049, 1:63186108:63191965, 1:63193395:63197169		1.00, 1.00, 1.00, 1.00, 1.00, 1.00, 1.00, 1.00, 1.00, 1.00	0.11, 0.13, 0.17, 0.12, 0.10, 0.03, 0.16, 0.05, 0.11, 0.11
DHA	1	rs10889356	63155349	2	ENSG00000116641	ANGPTL3:Q9Y5C1:OID20407:v1					1	0.12
DHA	1	rs10889356	63155349	2	ENSG00000116641		cg04486648, cg08107208, cg10830713, cg26877327				1.00, 1.00, 1.00, 1.00	0.04, 0.08, 0.07, 0.12
DHA	1	rs10889356	63155349	2			cg04486648, cg08107208		1:62949373:62952065, 1:62978170:62984732, 1:62979861:62983107, 1:63031058:63035368, 1:63084356:63092339, 1:63086705:63090571, 1:63138878:63144912, 1:63147355:63159049, 1:63186108:63191965, 1:63193395:63197169		1.00, 1.00, 1.00, 1.00, 1.00, 1.00, 1.00, 1.00, 1.00, 1.00, 1.00, 1.00, 1.00, 1.00, 1.00, 1.00, 1.00, 1.00, 1.00, 1.00	0.78, 0.45, 0.80, 0.43, 0.48, 0.55, 0.86, 0.45, 0.41, 0.88, 0.46, 0.77, 0.45, 0.89, 0.43, 0.20, 0.63, 0.44, 0.84, 0.63
DHA	1	rs10889356	63155349	2		ANGPTL3:Q9Y5C1:OID20407:v1	cg04486648, cg08107208, cg10830713, cg26877327				1.00, 1.00, 1.00, 1.00	0.14, 0.25, 0.33, 0.84
DHA	1	rs10889356	63155349	3	ENSG00000116641	ANGPTL3:Q9Y5C1:OID20407:v1			1:62949373:62952065, 1:62978170:62984732, 1:62979861:62983107, 1:63031058:63035368, 1:63084356:63092339, 1:63086705:63090571, 1:63138878:63144912, 1:63147355:63159049, 1:63186108:63191965, 1:63193395:63197169		1.00, 1.00, 1.00, 1.00, 1.00, 1.00, 1.00, 1.00, 1.00, 1.00	0.22, 0.19, 0.20, 0.19, 0.27, 0.07, 0.25, 0.11, 0.18, 0.14
DHA	1	rs10889356	63155349	3	ENSG00000116641		cg04486648, cg08107208		1:62949373:62952065, 1:62978170:62984732, 1:62979861:62983107, 1:63031058:63035368, 1:63084356:63092339, 1:63086705:63090571, 1:63138878:63144912, 1:63147355:63159049, 1:63186108:63191965, 1:63193395:63197169		1.00, 1.00, 1.00, 1.00, 1.00, 1.00, 1.00, 1.00, 1.00, 1.00, 1.00, 1.00, 1.00, 1.00, 1.00, 1.00, 1.00, 1.00, 1.00, 1.00	0.07, 0.07, 0.08, 0.11, 0.12, 0.02, 0.15, 0.07, 0.10, 0.30, 0.13, 0.16, 0.12, 0.21, 0.12, 0.05, 0.31, 0.07, 0.19, 0.18
DHA	1	rs10889356	63155349	3	ENSG00000116641	ANGPTL3:Q9Y5C1:OID20407:v1	cg04486648, cg08107208, cg10830713, cg26877327				1.00, 1.00, 1.00, 1.00	0.05, 0.08, 0.15, 0.24
DHA	1	rs10889356	63155349	3		ANGPTL3:Q9Y5C1:OID20407:v1	cg04486648, cg08107208		1:62949373:62952065, 1:62978170:62984732, 1:62979861:62983107, 1:63031058:63035368, 1:63084356:63092339, 1:63086705:63090571, 1:63138878:63144912, 1:63147355:63159049, 1:63186108:63191965, 1:63193395:63197169		1.00, 1.00, 1.00, 1.00, 1.00, 1.00, 1.00, 1.00, 1.00, 1.00, 1.00, 1.00, 1.00, 1.00, 1.00, 1.00, 1.00, 1.00, 1.00, 1.00	0.58, 0.25, 0.34, 0.28, 0.44, 0.37, 0.48, 0.33, 0.26, 0.40, 0.32, 0.42, 0.19, 0.50, 0.30, 0.14, 0.31, 0.30, 0.49, 0.23
DHA	1	rs10889356	63155349	4	ENSG00000116641	ANGPTL3:Q9Y5C1:OID20407:v1	cg04486648, cg08107208, cg10830713		1:62949373:62952065, 1:62978170:62984732, 1:62979861:62983107, 1:63031058:63035368, 1:63086705:63090571, 1:63138878:63144912, 1:63147355:63159049, 1:63186108:63191965, 1:63193395:63197169, 1:63084356:63092339		1.00, 1.00, 1.00, 1.00, 1.00, 1.00, 1.00, 1.00, 1.00, 1.00, 1.00, 1.00, 1.00, 1.00, 1.00, 1.00, 1.00, 1.00, 1.00, 1.00	0.11, 0.07, 0.07, 0.11, 0.05, 0.13, 0.10, 0.10, 0.19, 0.14, 0.14, 0.09, 0.16, 0.13, 0.06, 0.20, 0.08, 0.15, 0.11, 0.18
DHA	1	rs660240	109817838	1					1:109779241:109861456		1	0.75
DHA	1	rs660240	109817838	1		CELSR2:Q9HCU4:OID30593:v1					1	0.13
DHA	1	rs660240	109817838	1	ENSG00000134222						1	0.11
DHA	1	rs660240	109817838	2		CELSR2:Q9HCU4:OID30593:v1			1:109779241:109861456		1	0.12
DHA	1	rs660240	109817838	2	ENSG00000134222				1:109779241:109861456		1	0.1
DHA	1	rs660240	109817838	3	ENSG00000134222	CELSR2:Q9HCU4:OID30593:v1			1:109779241:109861456		1	0.06
DHA	1	rs2281721	230297136	1						20347	1	0.52
DHA	1	rs2281721	230297136	1		GALNT2:Q10471:OID21423:v1					1	0.75
DHA	1	rs2281721	230297136	1			cg18187658				1	0.18
DHA	1	rs2281721	230297136	2		GALNT2:Q10471:OID21423:v1	cg18187658				1	0.34
DHA	2	rs756635807	20370626	1		SDC1:P18827:OID20169:v1					1	0.71
DHA	2	rs756635807	20370626	1			cg08123321				1	0.32
DHA	2	rs756635807	20370626	2		SDC1:P18827:OID20169:v1	cg08123321				1	0.39
DHA	2	rs1659684	27384710	1						25643	1	0.08
DHA	2	rs1659684	27384710	1					2:27650015:27669580		1	0.36
DHA	2	rs1659684	27384710	1	ENSG00000158019						0.98	0.17
DHA	2	rs1659684	27384710	1			cg02583525, cg07920525, cg10883621, cg11170041, cg11525280, cg14013195, cg15138396, cg20518572, cg25309888				0.98, 1.00, 0.99, 0.98, 0.99, 0.91, 0.94, 1.00, 1.00	0.14, 0.64, 0.07, 0.10, 0.20, 0.06, 0.03, 0.11, 0.30
DHA	2	rs1659684	27384710	2					2:27650015:27669580	25643	1	0.78
DHA	2	rs1659684	27384710	2	ENSG00000158019		cg20518572				1	0.08
DHA	2	rs142346138	27527292	1						25643	1	0.08
DHA	2	rs142346138	27527292	1					2:27650015:27669580, 2:28447341:28449077		1.00, 1.00	0.36, 0.01
DHA	2	rs142346138	27527292	1	ENSG00000158019						1	0.17
DHA	2	rs142346138	27527292	1			cg01734112, cg02583525, cg07920525, cg10883621, cg11170041, cg11525280, cg13414212, cg14013195, cg15138396, cg20518572, cg25309888				0.94, 0.99, 1.00, 0.99, 0.99, 1.00, 0.95, 0.97, 0.97, 1.00, 1.00	0.01, 0.14, 0.64, 0.07, 0.10, 0.20, 0.01, 0.06, 0.03, 0.11, 0.30
DHA	2	rs142346138	27527292	2					2:27650015:27669580	25643	1	0.78
DHA	2	rs142346138	27527292	2	ENSG00000158019		cg20518572				1	0.08
DHA	2	rs1260326	27730940	1						25643	1	0.08
DHA	2	rs1260326	27730940	1					2:27650015:27669580, 2:28447341:28449077		1.00, 1.00	0.36, 0.01
DHA	2	rs1260326	27730940	1	ENSG00000158019						1	0.17
DHA	2	rs1260326	27730940	1			cg07920525, cg20518572, cg25309888				1.00, 1.00, 1.00	0.64, 0.11, 0.30
DHA	2	rs1260326	27730940	2					2:27650015:27669580	25643	1	0.78
DHA	2	rs1260326	27730940	2	ENSG00000158019		cg20518572				1	0.08
DHA	2	rs13013484	27988821	1						25643	1	0.08
DHA	2	rs13013484	27988821	1					2:27650015:27669580, 2:28447341:28449077		1.00, 1.00	0.36, 0.01
DHA	2	rs13013484	27988821	1	ENSG00000158019						1	0.17
DHA	2	rs13013484	27988821	2					2:27650015:27669580	25643	1	0.78
DHA	2	rs1395324	28276643	1						25643	1	0.08
DHA	2	rs1395324	28276643	1					2:27650015:27669580, 2:28447341:28449077		1.00, 1.00	0.36, 0.01
DHA	2	rs1395324	28276643	1	ENSG00000158019						1	0.17
DHA	2	rs1395324	28276643	2					2:27650015:27669580	25643	1	0.78
DHA	2	rs7349418	28443050	1						25643	1	0.08
DHA	2	rs7349418	28443050	1					2:27650015:27669580, 2:28447341:28449077		1.00, 1.00	0.36, 0.01
DHA	2	rs7349418	28443050	1	ENSG00000158019						1	0.17
DHA	2	rs7349418	28443050	1			cg07920525, cg20518572, cg25309888				1.00, 1.00, 1.00	0.64, 0.11, 0.30
DHA	2	rs7349418	28443050	2					2:27650015:27669580	25643	1	0.78
DHA	2	rs7349418	28443050	2	ENSG00000158019		cg20518572				1	0.08
DHA	2	rs7570971	135837906	1					2:136575129:136581394, 2:136591429:136599922		0.99, 1.00	0.03, 0.02
DHA	2	rs7570971	135837906	1						34849, 34908	0.96, 1.00	0.22, 0.05
DHA	2	rs7570971	135837906	1			cg05766948, cg25344623				0.96, 0.95	0.40, 0.13
DHA	2	rs7570971	135837906	2					2:136575129:136581394, 2:136591429:136599922	34849	1.00, 1.00	0.10, 0.06
DHA	2	rs7570971	135837906	2			cg05766948, cg25344623			34849	0.99, 0.99	0.41, 0.30
DHA	2	rs7570971	135837906	2			cg05766948, cg25344623		2:136575129:136581394, 2:136591429:136599922		1.00, 1.00, 0.99, 0.99	0.17, 0.09, 0.08, 0.06
DHA	2	rs7570971	135837906	3			cg05766948, cg25344623		2:136575129:136581394, 2:136591429:136599922	34849	0.99, 0.99, 0.99, 0.99	0.14, 0.09, 0.10, 0.07
DHA	2	rs151022760	136098560	1					2:136575129:136581394, 2:136591429:136599922		0.99, 1.00	0.03, 0.02
DHA	2	rs151022760	136098560	1						34849, 34908	0.96, 1.00	0.22, 0.05
DHA	2	rs151022760	136098560	2					2:136575129:136581394, 2:136591429:136599922	34849	1.00, 1.00	0.10, 0.06
DHA	2	rs74775210	136352327	1					2:136575129:136581394, 2:136591429:136599922		1.00, 1.00	0.03, 0.02
DHA	2	rs74775210	136352327	1						34849, 34908	0.95, 1.00	0.22, 0.05
DHA	2	rs74775210	136352327	1			cg05766948, cg25344623				0.99, 0.98	0.40, 0.13
DHA	2	rs74775210	136352327	2					2:136575129:136581394, 2:136591429:136599922	34849	1.00, 1.00	0.10, 0.06
DHA	2	rs74775210	136352327	2			cg05766948, cg25344623		2:136575129:136581394, 2:136591429:136599922		1.00, 1.00, 0.99, 0.99	0.17, 0.09, 0.08, 0.06
DHA	4	rs2227407	155487984	1						91424	1	0.53
DHA	4	rs2227407	155487984	1		FGA:P02671:OID30788:v1					1	0.8
DHA	4	rs2227407	155487984	2		FGA:P02671:OID30788:v1				91424	1	0.69
DHA	5	rs2631367	131705458	1					5:131703197:131709274		0.98	0.02
DHA	5	rs2631367	131705458	1	ENSG00000197375						1	0.21
DHA	5	rs2631367	131705458	1			cg06968155, cg07538946, cg14196790, cg19040266				0.99, 1.00, 1.00, 1.00	0.83, 0.40, 0.47, 0.74
DHA	5	rs2631367	131705458	1				chr5:132295009:132302441:clu_31997:ENSG00000197208.5, chr5:132313768:132327277:clu_31997:ENSG00000197208.5			0.99, 0.90	0.24, 0.25
DHA	5	rs2631367	131705458	2				chr5:132295009:132302441:clu_31997:ENSG00000197208.5, chr5:132313768:132327277:clu_31997:ENSG00000197208.5	5:131703197:131709274		1.00, 1.00	0.16, 0.31
DHA	5	rs2631367	131705458	2	ENSG00000197375				5:131703197:131709274		1	0.06
DHA	5	rs2631367	131705458	2	ENSG00000197375		cg06968155, cg07538946, cg14196790, cg19040266				1.00, 1.00, 1.00, 1.00	0.22, 0.19, 0.22, 0.21
DHA	5	rs2631367	131705458	2	ENSG00000197375			chr5:132295009:132302441:clu_31997:ENSG00000197208.5, chr5:132313768:132327277:clu_31997:ENSG00000197208.5			1.00, 1.00	0.18, 0.14
DHA	5	rs2631367	131705458	2			cg06968155, cg07538946, cg14196790, cg19040266		5:131703197:131709274		1.00, 1.00, 1.00, 1.00	0.15, 0.12, 0.07, 0.09
DHA	5	rs2631367	131705458	2			cg06968155, cg07538946, cg14196790, cg19040266	chr5:132295009:132302441:clu_31997:ENSG00000197208.5, chr5:132313768:132327277:clu_31997:ENSG00000197208.5			1.00, 1.00, 1.00, 1.00, 1.00, 1.00, 1.00, 1.00	0.32, 0.22, 0.27, 0.18, 0.24, 0.17, 0.24, 0.45
DHA	5	rs2631367	131705458	3	ENSG00000197375			chr5:132295009:132302441:clu_31997:ENSG00000197208.5, chr5:132313768:132327277:clu_31997:ENSG00000197208.5	5:131703197:131709274		1.00, 1.00	0.13, 0.26
DHA	5	rs2631367	131705458	3	ENSG00000197375		cg06968155, cg07538946, cg14196790, cg19040266		5:131703197:131709274		1.00, 1.00, 1.00, 1.00	0.17, 0.16, 0.10, 0.11
DHA	5	rs2631367	131705458	3	ENSG00000197375		cg06968155, cg07538946, cg14196790, cg19040266	chr5:132295009:132302441:clu_31997:ENSG00000197208.5, chr5:132313768:132327277:clu_31997:ENSG00000197208.5			1.00, 1.00, 1.00, 1.00, 1.00, 1.00, 1.00, 1.00	0.22, 0.19, 0.24, 0.18, 0.21, 0.17, 0.22, 0.36
DHA	5	rs2631367	131705458	3			cg06968155, cg07538946, cg14196790, cg19040266	chr5:132295009:132302441:clu_31997:ENSG00000197208.5, chr5:132313768:132327277:clu_31997:ENSG00000197208.5	5:131703197:131709274		1.00, 1.00, 1.00, 1.00, 1.00, 1.00, 1.00, 1.00	0.31, 0.39, 0.24, 0.33, 0.19, 0.33, 0.21, 0.57
DHA	5	rs2631367	131705458	4	ENSG00000197375		cg06968155, cg07538946, cg14196790, cg19040266	chr5:132295009:132302441:clu_31997:ENSG00000197208.5, chr5:132313768:132327277:clu_31997:ENSG00000197208.5	5:131703197:131709274		1.00, 1.00, 1.00, 1.00, 1.00, 1.00, 1.00, 1.00	0.24, 0.31, 0.22, 0.30, 0.17, 0.30, 0.19, 0.48
DHA	6	rs7743152	35503576	3	ENSG00000023892, ENSG00000065029		cg08207604, cg11611097, cg17619965			121330, 121339	0.93, 0.94, 0.92, 0.92, 0.94, 0.91, 0.93, 0.95, 0.92, 0.92, 0.94, 0.92	0.52, 0.71, 0.68, 0.22, 0.33, 0.26, 0.47, 0.65, 0.62, 0.20, 0.30, 0.23
DHA	6	rs7743152	35503576	4	ENSG00000023892, ENSG00000065029		cg08207604, cg11611097, cg17619965		6:35247601:35302287	121330, 121339	0.95, 0.96, 0.95, 0.95, 0.95, 0.95, 0.96, 0.96, 0.95, 0.95, 0.95, 0.95	0.51, 0.63, 0.67, 0.37, 0.45, 0.69, 0.50, 0.61, 0.66, 0.36, 0.44, 0.67
DHA	7	rs9769088	1029585	1						139310	1	0.07
DHA	7	rs9769088	1029585	1					7:1090341:1103536		0.97	0.02
DHA	7	rs9769088	1029585	1			cg03916490, cg06009448, cg06152845, cg06783955, cg06902609, cg07217954, cg08132940, cg08973950, cg10009497, cg10485278, cg11360546, cg12339133, cg14085527, cg14525935, cg15693483, cg18402987, cg19426277, cg19730982, cg20603222, cg21495349				1.00, 1.00, 1.00, 0.97, 1.00, 1.00, 1.00, 1.00, 1.00, 0.97, 1.00, 1.00, 1.00, 1.00, 1.00, 1.00, 1.00, 0.99, 1.00, 1.00	0.04, 0.09, 0.42, 0.55, 0.16, 0.02, 0.01, 0.05, 0.02, 0.31, 0.02, 0.16, 0.05, 0.02, 0.06, 0.28, 0.07, 0.08, 0.01, 0.01
DHA	7	rs9769088	1029585	1				chr7:1155584:1157656:clu_25961:ENSG00000178381.11			0.98	0.06
DHA	7	rs9769088	1029585	2					7:1090341:1103536	139310	1	0.01
DHA	7	rs9769088	1029585	2			cg14525935			139310	1	0.04
DHA	7	rs9769088	1029585	2			cg06902609, cg07217954, cg08973950, cg10485278, cg11360546, cg14525935, cg19426277, cg19730982, cg21495349, cg25557481		7:1090341:1103536		1.00, 1.00, 1.00, 1.00, 1.00, 1.00, 1.00, 1.00, 1.00, 1.00	0.02, 0.02, 0.02, 0.26, 0.03, 0.04, 0.03, 0.05, 0.01, 0.02
DHA	7	rs9769088	1029585	3			cg07217954, cg10009497, cg11360546, cg14525935, cg15693483, cg19426277, cg20603222, cg21664854, cg23096377, cg26224354		7:1090341:1103536	139310	1.00, 1.00, 1.00, 1.00, 1.00, 1.00, 1.00, 1.00, 1.00, 1.00	0.03, 0.01, 0.01, 0.02, 0.01, 0.02, 0.02, 0.02, 0.01, 0.02
DHA	7	rs4724725	1214751	1						139310	1	0.07
DHA	7	rs4724725	1214751	1					7:1090341:1103536		0.95	0.02
DHA	7	rs4724725	1214751	1				chr7:1155584:1157656:clu_25961:ENSG00000178381.11			0.96	0.06
DHA	7	rs4724725	1214751	2					7:1090341:1103536	139310	1	0.01
DHA	7	rs35659126	72988069	1			cg03894450, cg05007097, cg12174008, cg13491400, cg14087351, cg18438300				0.99, 0.99, 1.00, 0.96, 1.00, 1.00	0.09, 0.29, 0.36, 0.09, 0.25, 0.19
DHA	8	rs28601761	126500031	1			cg20080878				1	0.08
DHA	9	9:136149709_AC_A	136149709	1	ENSG00000175164						1	0.06
DHA	9	9:136149709_AC_A	136149709	1			cg07241568, cg14271713, cg24267699				1.00, 1.00, 1.00	0.19, 0.48, 0.24
DHA	9	9:136149709_AC_A	136149709	2	ENSG00000175164		cg07241568, cg14271713, cg24267699				1.00, 1.00, 1.00	0.16, 0.27, 0.14
DHA	10	rs7902343	65005399	1					10:65330069:65338050		1	0.04
DHA	10	rs7902343	65005399	1			cg00210538, cg01631684, cg17775079				1.00, 1.00, 1.00	0.03, 0.32, 0.34
DHA	10	rs7902343	65005399	2			cg00210538		10:65330069:65338050		1	0.01
DHA	11	rs61899284	46986975	2	ENSG00000109919		cg08980476				0.91	0.09
DHA	11	rs61899284	46986975	3	ENSG00000109919		cg08980476			200243	0.93	0.01
DHA	11	rs4647713	47239270	2			cg08980476			200243	0.94	0.04
DHA	11	rs150370599	60718792	1					11:60968033:60975193		0.98	0.13
DHA	11	rs150370599	60718792	1		PGA4:P0DJD7:OID30699:v1					1	0.03
DHA	11	rs150370599	60718792	1			cg01825921, cg03735013, cg04074454, cg13130965, cg19574514, cg25326896				1.00, 1.00, 1.00, 1.00, 1.00, 1.00	0.10, 0.18, 0.02, 0.07, 0.02, 0.01
DHA	11	rs150370599	60718792	1				chr11:61487240:61490501:clu_6188:ENSG00000162148.10			1	0.02
DHA	11	rs181830818	60888507	1					11:60968033:60975193		0.99	0.13
DHA	11	rs181830818	60888507	1		PGA4:P0DJD7:OID30699:v1					1	0.03
DHA	11	rs181830818	60888507	1				chr11:61487240:61490501:clu_6188:ENSG00000162148.10			1	0.02
DHA	11	rs4938998	61017871	1					11:61930429:61932691		1	0.15
DHA	11	rs4938998	61017871	1		PGA4:P0DJD7:OID30699:v1					1	0.03
DHA	11	rs4938998	61017871	1			cg01825921, cg03735013, cg04074454, cg13130965, cg16576620, cg19574514, cg24870774, cg25326896				1.00, 1.00, 1.00, 1.00, 0.97, 1.00, 0.97, 1.00	0.10, 0.18, 0.02, 0.07, 0.14, 0.02, 0.04, 0.01
DHA	11	rs4938998	61017871	1				chr11:61487240:61490501:clu_6188:ENSG00000162148.10			1	0.02
DHA	11	rs441938	61317387	1					11:60968033:60975193, 11:61930429:61932691		1.00, 1.00	0.13, 0.15
DHA	11	rs441938	61317387	1		PGA4:P0DJD7:OID30699:v1					1	0.03
DHA	11	rs441938	61317387	1			cg01825921, cg03735013, cg04074454, cg13130965, cg16576620, cg19574514, cg24870774, cg25326896				1.00, 1.00, 1.00, 1.00, 0.98, 1.00, 0.98, 1.00	0.10, 0.18, 0.02, 0.07, 0.14, 0.02, 0.04, 0.01
DHA	11	rs441938	61317387	1				chr11:61487240:61490501:clu_6188:ENSG00000162148.10			1	0.02
DHA	11	rs151209994	61361066	1					11:60968033:60975193, 11:61930429:61932691		1.00, 1.00	0.13, 0.15
DHA	11	rs151209994	61361066	1		PGA4:P0DJD7:OID30699:v1					1	0.03
DHA	11	rs151209994	61361066	1			cg00519299, cg01825921, cg02397499, cg03735013, cg04074454, cg13130965, cg16576620, cg19574514, cg24870774, cg25326896				0.92, 1.00, 0.94, 1.00, 1.00, 1.00, 0.98, 1.00, 0.98, 1.00	0.57, 0.10, 0.03, 0.18, 0.02, 0.07, 0.14, 0.02, 0.04, 0.01
DHA	11	rs151209994	61361066	1				chr11:61487240:61490501:clu_6188:ENSG00000162148.10			1	0.02
DHA	11	rs1624931	61366399	1					11:60968033:60975193, 11:61930429:61932691		1.00, 1.00	0.13, 0.15
DHA	11	rs1624931	61366399	1		CD6:P30203:OID20649:v1, PGA4:P0DJD7:OID30699:v1					0.98, 1.00	0.06, 0.03
DHA	11	rs1624931	61366399	1	ENSG00000149489						0.93	0.31
DHA	11	rs1624931	61366399	1				chr11:61487240:61490501:clu_6188:ENSG00000162148.10			1	0.02
DHA	11	rs140650402	61370215	1					11:60968033:60975193, 11:61930429:61932691		0.99, 1.00	0.13, 0.15
DHA	11	rs140650402	61370215	1		PGA4:P0DJD7:OID30699:v1					1	0.03
DHA	11	rs140650402	61370215	1			cg01825921, cg03735013, cg04074454, cg13130965, cg19574514, cg25326896				1.00, 1.00, 1.00, 1.00, 1.00, 1.00	0.10, 0.18, 0.02, 0.07, 0.02, 0.01
DHA	11	rs140650402	61370215	1				chr11:61487240:61490501:clu_6188:ENSG00000162148.10			1	0.02
DHA	11	rs12786457	61382201	1					11:60968033:60975193, 11:61930429:61932691		0.98, 1.00	0.13, 0.15
DHA	11	rs12786457	61382201	1		PGA4:P0DJD7:OID30699:v1					1	0.03
DHA	11	rs12786457	61382201	1			cg01825921, cg03735013, cg04074454, cg13130965, cg19574514, cg25326896				1.00, 1.00, 1.00, 1.00, 1.00, 1.00	0.10, 0.18, 0.02, 0.07, 0.02, 0.01
DHA	11	rs12786457	61382201	1				chr11:61487240:61490501:clu_6188:ENSG00000162148.10			1	0.02
DHA	11	rs1791796	61409958	1					11:60968033:60975193, 11:61930429:61932691		0.97, 1.00	0.13, 0.15
DHA	11	rs1791796	61409958	1		PGA4:P0DJD7:OID30699:v1					1	0.03
DHA	11	rs1791796	61409958	1				chr11:61487240:61490501:clu_6188:ENSG00000162148.10			1	0.02
DHA	11	rs147419504	61450428	1					11:60968033:60975193, 11:61930429:61932691		0.96, 1.00	0.13, 0.15
DHA	11	rs147419504	61450428	1		PGA4:P0DJD7:OID30699:v1					1	0.03
DHA	11	rs147419504	61450428	1			cg01825921, cg03735013, cg04074454, cg13130965, cg19574514, cg25326896				1.00, 1.00, 1.00, 0.99, 1.00, 1.00	0.10, 0.18, 0.02, 0.07, 0.02, 0.01
DHA	11	rs147419504	61450428	1				chr11:61487240:61490501:clu_6188:ENSG00000162148.10			1	0.02
DHA	11	rs192081213	61489874	1					11:60968033:60975193, 11:61930429:61932691		0.96, 1.00	0.13, 0.15
DHA	11	rs192081213	61489874	1		PGA4:P0DJD7:OID30699:v1					1	0.03
DHA	11	rs192081213	61489874	1			cg01825921, cg03735013, cg04074454, cg13130965, cg19574514, cg25326896				1.00, 1.00, 1.00, 0.99, 1.00, 1.00	0.10, 0.18, 0.02, 0.07, 0.02, 0.01
DHA	11	rs192081213	61489874	1				chr11:61487240:61490501:clu_6188:ENSG00000162148.10			1	0.02
DHA	11	rs57220536	61507473	1					11:60968033:60975193, 11:61930429:61932691		0.96, 1.00	0.13, 0.15
DHA	11	rs57220536	61507473	1		PGA4:P0DJD7:OID30699:v1					1	0.03
DHA	11	rs57220536	61507473	1			cg01825921, cg03735013, cg04074454, cg13130965, cg19574514, cg25326896				1.00, 1.00, 1.00, 0.99, 1.00, 1.00	0.10, 0.18, 0.02, 0.07, 0.02, 0.01
DHA	11	rs57220536	61507473	1				chr11:61487240:61490501:clu_6188:ENSG00000162148.10			1	0.02
DHA	11	11:61514359_CTA_C	61514359	1					11:60968033:60975193, 11:61930429:61932691		0.95, 1.00	0.13, 0.15
DHA	11	11:61514359_CTA_C	61514359	1		PGA4:P0DJD7:OID30699:v1					1	0.03
DHA	11	11:61514359_CTA_C	61514359	1				chr11:61487240:61490501:clu_6188:ENSG00000162148.10			1	0.02
DHA	11	rs12786694	61556074	1		PGA4:P0DJD7:OID30699:v1					1	0.03
DHA	11	rs12786694	61556074	1			cg01825921, cg03735013, cg04074454, cg13130965, cg19574514, cg25326896				1.00, 1.00, 1.00, 0.99, 1.00, 1.00	0.10, 0.18, 0.02, 0.07, 0.02, 0.01
DHA	11	rs12786694	61556074	1				chr11:61487240:61490501:clu_6188:ENSG00000162148.10			1	0.02
DHA	11	rs75938339	61570073	1					11:60968033:60975193, 11:61930429:61932691		0.95, 1.00	0.13, 0.15
DHA	11	rs75938339	61570073	1		PGA4:P0DJD7:OID30699:v1					1	0.03
DHA	11	rs75938339	61570073	1			cg01825921, cg03735013, cg04074454, cg13130965, cg19574514, cg25326896				1.00, 1.00, 1.00, 0.99, 1.00, 1.00	0.10, 0.18, 0.02, 0.07, 0.02, 0.01
DHA	11	rs199946174	61620711	1					11:60968033:60975193, 11:61930429:61932691		0.98, 1.00	0.13, 0.15
DHA	11	rs199946174	61620711	1		PGA4:P0DJD7:OID30699:v1					1	0.03
DHA	11	rs199946174	61620711	1			cg01825921, cg03735013, cg04074454, cg13130965, cg19574514, cg25326896				1.00, 1.00, 1.00, 1.00, 1.00, 1.00	0.10, 0.18, 0.02, 0.07, 0.02, 0.01
DHA	11	rs199946174	61620711	1				chr11:61487240:61490501:clu_6188:ENSG00000162148.10			1	0.02
DHA	11	rs116962591	61662448	1					11:60968033:60975193, 11:61930429:61932691		0.97, 1.00	0.13, 0.15
DHA	11	rs116962591	61662448	1		PGA4:P0DJD7:OID30699:v1					1	0.03
DHA	11	rs116962591	61662448	1			cg01825921, cg03735013, cg04074454, cg13130965, cg19574514, cg25326896				1.00, 1.00, 1.00, 1.00, 1.00, 1.00	0.10, 0.18, 0.02, 0.07, 0.02, 0.01
DHA	11	11:61742244_CAA_C	61742244	1					11:60968033:60975193, 11:61930429:61932691		0.98, 1.00	0.13, 0.15
DHA	11	11:61742244_CAA_C	61742244	1		PGA4:P0DJD7:OID30699:v1					1	0.03
DHA	11	11:61742244_CAA_C	61742244	1				chr11:61487240:61490501:clu_6188:ENSG00000162148.10			1	0.02
DHA	11	rs76939029	67992227	1		IGHMBP2:P38935:OID30123:v1					1	0.19
DHA	11	rs76939029	67992227	1			cg04288108, cg22911054				1.00, 1.00	0.09, 0.01
DHA	11	rs2305508	68549546	1		IGHMBP2:P38935:OID30123:v1					1	0.19
DHA	11	rs2305508	68549546	1			cg04288108, cg19677259, cg22911054				1.00, 0.98, 1.00	0.09, 0.06, 0.01
DHA	11	rs673335	75450576	1					11:75466001:75625178, 11:75519398:75539742		1.00, 0.99	0.33, 0.54
DHA	11	rs673335	75450576	1			cg02337499, cg13641591, cg24262691				1.00, 1.00, 1.00	0.04, 0.09, 0.02
DHA	11	rs673335	75450576	1				chr11:75790731:75796295:clu_7109:ENSG00000062282.14			1	0.05
DHA	11	rs673335	75450576	2				chr11:75790731:75796295:clu_7109:ENSG00000062282.14	11:75466001:75625178, 11:75519398:75539742		1.00, 1.00	0.03, 0.05
DHA	11	rs673335	75450576	2			cg02337499, cg13641591, cg24262691		11:75466001:75625178, 11:75519398:75539742		1.00, 1.00, 1.00, 1.00, 1.00, 1.00	0.02, 0.04, 0.03, 0.07, 0.02, 0.02
DHA	11	rs525028	116705516	1					11:116715413:116737319, 11:116740762:116744401, 11:116755353:116768705, 11:116919056:116926885		1.00, 1.00, 1.00, 0.99	0.03, 0.08, 0.21, 0.14
DHA	11	rs525028	116705516	1		APOA1:P02647:OID30769:v1, ZPR1:O75312:OID30801:v1					1.00, 0.92	0.26, 0.03
DHA	11	rs525028	116705516	1			cg26815066				0.98	0.03
DHA	11	11:116965145_AC_A	116965145	1					11:116715413:116737319, 11:116740762:116744401, 11:116755353:116768705, 11:116919056:116926885		1.00, 1.00, 1.00, 0.99	0.03, 0.08, 0.21, 0.14
DHA	11	11:116965145_AC_A	116965145	1		APOA1:P02647:OID30769:v1					1	0.26
DHA	11	11:116965145_AC_A	116965145	1			cg26815066				0.97	0.03
DHA	11	rs73021419	126250647	1				chr11:126355842:126380830:clu_7864:ENSG00000110080.18, chr11:126355842:126406096:clu_7864:ENSG00000110080.18, chr11:126380908:126406096:clu_7864:ENSG00000110080.18			1.00, 1.00, 1.00	0.15, 0.01, 0.05
DHA	16	rs72787604	14477409	1					16:15143898:15150948		1	0.17
DHA	16	rs72787604	14477409	1			cg04431346				1	0.08
DHA	16	rs55994124	14687400	1					16:15143898:15150948		1	0.17
DHA	16	rs55994124	14687400	1			cg27493186				0.98	0.03
DHA	16	rs529793072	14958204	1					16:15143898:15150948		1	0.17
DHA	16	rs72789541	15127534	1					16:15143898:15150948		1	0.17
DHA	16	rs72789541	15127534	1			cg04431346, cg27493186				1.00, 0.99	0.08, 0.03
DHA	16	rs140588724	15265447	1					16:15143898:15150948		1	0.17
DHA	16	rs75512281	15473683	1					16:15143898:15150948		1	0.17
DHA	16	rs75512281	15473683	1			cg04431346, cg27493186				1.00, 0.98	0.08, 0.03
DHA	16	rs183130	56991363	1						247751	0.99	0.14
DHA	17	rs62065457	43574611	1					17:43554236:43581187, 17:43570521:43575449, 17:43577223:43578299, 17:43999418:44003304, 17:44360589:44369881, 17:44577221:44580799		1.00, 1.00, 1.00, 1.00, 1.00, 1.00	0.38, 0.27, 0.46, 0.69, 0.30, 0.37
DHA	17	rs62065457	43574611	1						252971, 252974, 252981, 252982, 252983, 252984, 252990, 253004, 253005, 253007, 253008, 253011, 253012, 253015, 253017, 253021, 253024, 253025, 253028	1.00, 1.00, 1.00, 1.00, 1.00, 1.00, 1.00, 1.00, 1.00, 1.00, 1.00, 1.00, 1.00, 1.00, 1.00, 1.00, 1.00, 1.00, 1.00	0.10, 0.49, 0.83, 0.39, 0.19, 0.87, 0.08, 0.43, 0.14, 0.01, 0.84, 0.07, 0.06, 0.06, 0.10, 0.02, 0.08, 0.02, 0.06
DHA	17	rs62065457	43574611	1	ENSG00000131484, ENSG00000204650, ENSG00000214401, ENSG00000214425, ENSG00000261575, ENSG00000262500, ENSG00000263503, ENSG00000264070						1.00, 1.00, 1.00, 1.00, 1.00, 1.00, 1.00, 1.00	0.22, 0.16, 0.21, 0.39, 0.48, 0.64, 0.31, 0.22
DHA	17	rs62065457	43574611	1			cg00480298, cg00846647, cg00891649, cg01882395, cg01934064, cg02228913, cg03417975, cg03575189, cg03954353, cg05159804, cg05301556, cg05721485, cg05727186, cg05772917, cg07067577, cg07368061, cg08670715, cg08862499, cg09764761, cg10224600				1.00, 1.00, 1.00, 1.00, 1.00, 1.00, 1.00, 1.00, 1.00, 1.00, 1.00, 1.00, 1.00, 1.00, 1.00, 1.00, 1.00, 1.00, 1.00, 1.00	0.16, 0.94, 0.78, 0.71, 0.87, 0.96, 0.11, 0.34, 0.91, 0.83, 0.94, 0.08, 0.57, 0.19, 0.02, 0.76, 0.05, 0.32, 0.69, 0.48
DHA	17	rs62065457	43574611	1				chr17:45458439:45475100:clu_11680:ENSG00000225190.10, chr17:45510293:45513185:clu_11685:ENSG00000214425.7, chr17:45545676:45584572:clu_11685:ENSG00000214425.7, chr17:45630158:45636283:clu_11689:ENSG00000204650.14			1.00, 1.00, 1.00, 1.00	0.11, 0.02, 0.05, 0.85
DHA	17	rs62065457	43574611	2				chr17:45510293:45513185:clu_11685:ENSG00000214425.7, chr17:45545676:45584572:clu_11685:ENSG00000214425.7, chr17:45630158:45636283:clu_11689:ENSG00000204650.14	17:43554236:43581187, 17:43570521:43575449, 17:43577223:43578299, 17:43999418:44003304, 17:44360589:44369881, 17:44577221:44580799		1.00, 1.00, 1.00, 1.00, 1.00, 1.00, 1.00, 1.00, 1.00, 1.00, 1.00, 1.00, 1.00, 1.00, 1.00, 1.00, 1.00, 1.00	0.42, 0.41, 0.84, 0.08, 0.04, 0.03, 0.65, 0.63, 0.80, 0.30, 0.28, 0.52, 0.03, 0.05, 0.63, 0.51, 0.49, 0.72
DHA	17	rs62065457	43574611	2			cg07067577, cg00480298, cg00846647, cg00891649, cg01882395, cg01934064, cg02228913, cg03417975, cg03575189, cg03954353, cg05159804, cg05301556, cg05721485, cg05727186, cg05772917, cg07368061, cg08670715, cg08862499, cg09764761			252971, 252974, 252981	1.00, 1.00, 1.00, 1.00, 1.00, 1.00, 1.00, 1.00, 1.00, 1.00, 1.00, 1.00, 1.00, 1.00, 1.00, 1.00, 1.00, 1.00, 1.00, 1.00	0.01, 0.04, 0.84, 0.79, 0.57, 0.66, 0.42, 0.82, 0.16, 0.75, 0.32, 0.72, 0.72, 0.84, 0.66, 0.10, 0.41, 0.36, 0.73, 0.85
DHA	17	rs62065457	43574611	2				chr17:45458439:45475100:clu_11680:ENSG00000225190.10, chr17:45510293:45513185:clu_11685:ENSG00000214425.7, chr17:45545676:45584572:clu_11685:ENSG00000214425.7, chr17:45630158:45636283:clu_11689:ENSG00000204650.14		252971, 252974, 252981, 252982, 252983, 252984, 252990, 253004	1.00, 1.00, 1.00, 1.00, 1.00, 1.00, 1.00, 1.00, 1.00, 1.00, 1.00, 1.00, 1.00, 1.00, 1.00, 1.00, 1.00, 1.00, 1.00, 1.00	0.07, 0.16, 0.42, 0.40, 0.74, 0.25, 0.26, 0.40, 0.04, 0.02, 0.16, 0.49, 0.48, 0.74, 0.01, 0.02, 0.46, 0.04, 0.06, 0.20
DHA	17	rs62065457	43574611	2					17:44577221:44580799, 17:43554236:43581187, 17:43570521:43575449, 17:43577223:43578299, 17:43999418:44003304, 17:44360589:44369881	252974, 252981, 252982, 252983, 252984	1.00, 1.00, 1.00, 1.00, 1.00, 1.00, 1.00, 1.00, 1.00, 1.00, 1.00, 1.00, 1.00, 1.00, 1.00, 1.00, 1.00, 1.00, 1.00, 1.00	0.68, 0.95, 0.09, 0.91, 0.92, 0.80, 0.98, 0.74, 0.41, 0.71, 0.71, 0.50, 0.71, 0.40, 0.11, 0.35, 0.50, 0.25, 0.39, 0.96
DHA	17	rs62065457	43574611	2	ENSG00000131484, ENSG00000204650, ENSG00000214401, ENSG00000214425				17:43554236:43581187, 17:43570521:43575449, 17:43577223:43578299, 17:43999418:44003304, 17:44360589:44369881, 17:44577221:44580799		1.00, 1.00, 1.00, 1.00, 1.00, 1.00, 1.00, 1.00, 1.00, 1.00, 1.00, 1.00, 1.00, 1.00, 1.00, 1.00, 1.00, 1.00, 1.00, 1.00	0.80, 0.15, 0.64, 0.54, 0.24, 0.41, 0.48, 0.10, 0.32, 0.34, 0.37, 0.94, 0.45, 0.20, 0.44, 0.46, 0.24, 0.43, 0.48, 0.14
DHA	17	rs62065457	43574611	2	ENSG00000131484, ENSG00000204650					252981, 252982, 252983, 252984, 252990, 253004, 253005, 253007, 253008, 253011, 253012, 253015, 253017, 253021, 253024, 253025, 253028	1.00, 1.00, 1.00, 1.00, 1.00, 1.00, 1.00, 1.00, 1.00, 1.00, 1.00, 1.00, 1.00, 1.00, 1.00, 1.00, 1.00, 1.00, 1.00, 1.00	0.44, 0.32, 0.14, 0.65, 0.14, 0.18, 0.10, 0.02, 0.67, 0.09, 0.06, 0.12, 0.07, 0.03, 0.24, 0.07, 0.21, 0.76, 0.33, 0.10
DHA	17	rs62065457	43574611	2	ENSG00000131484		cg00480298, cg00846647, cg00891649, cg01882395, cg01934064, cg02228913, cg03417975, cg03575189, cg03954353, cg05159804, cg05301556, cg05721485, cg05727186, cg05772917, cg07368061, cg08670715, cg08862499, cg09764761, cg10224600, cg11117266				1.00, 1.00, 1.00, 1.00, 1.00, 1.00, 1.00, 1.00, 1.00, 1.00, 1.00, 1.00, 1.00, 1.00, 1.00, 1.00, 1.00, 1.00, 1.00, 1.00	0.32, 0.16, 0.36, 0.15, 0.49, 0.12, 0.10, 0.46, 0.19, 0.21, 0.54, 0.34, 0.36, 0.10, 0.18, 0.19, 0.20, 0.29, 0.29, 0.80
DHA	17	rs62065457	43574611	2	ENSG00000131484, ENSG00000204650, ENSG00000214401, ENSG00000214425, ENSG00000261575, ENSG00000263503, ENSG00000264070			chr17:45510293:45513185:clu_11685:ENSG00000214425.7, chr17:45545676:45584572:clu_11685:ENSG00000214425.7, chr17:45630158:45636283:clu_11689:ENSG00000204650.14			1.00, 1.00, 1.00, 1.00, 1.00, 1.00, 1.00, 1.00, 1.00, 1.00, 1.00, 1.00, 1.00, 1.00, 1.00, 1.00, 1.00, 1.00, 1.00, 1.00	0.03, 0.05, 0.27, 0.06, 0.09, 0.67, 0.04, 0.07, 0.67, 0.08, 0.13, 0.69, 0.11, 0.19, 0.63, 0.06, 0.10, 0.67, 0.03, 0.05
DHA	17	rs62065457	43574611	2			cg00480298, cg00846647, cg00891649, cg01882395		17:43554236:43581187, 17:43570521:43575449, 17:43577223:43578299, 17:43999418:44003304, 17:44360589:44369881, 17:44577221:44580799		1.00, 1.00, 1.00, 1.00, 1.00, 1.00, 1.00, 1.00, 1.00, 1.00, 1.00, 1.00, 1.00, 1.00, 1.00, 1.00, 1.00, 1.00, 1.00, 1.00	0.95, 0.24, 0.94, 0.92, 0.17, 0.46, 0.63, 0.14, 0.41, 0.56, 0.59, 0.79, 0.49, 0.20, 0.49, 0.54, 0.44, 0.66, 0.65, 0.09
DHA	17	rs62065457	43574611	2			cg00480298, cg00846647, cg00891649, cg01882395, cg01934064, cg02228913, cg03417975	chr17:45510293:45513185:clu_11685:ENSG00000214425.7, chr17:45545676:45584572:clu_11685:ENSG00000214425.7, chr17:45630158:45636283:clu_11689:ENSG00000204650.14			1.00, 1.00, 1.00, 1.00, 1.00, 1.00, 1.00, 1.00, 1.00, 1.00, 1.00, 1.00, 1.00, 1.00, 1.00, 1.00, 1.00, 1.00, 1.00, 1.00	0.02, 0.03, 0.35, 0.10, 0.16, 0.72, 0.10, 0.16, 0.63, 0.06, 0.13, 0.98, 0.46, 0.42, 0.55, 0.12, 0.22, 0.60, 0.09, 0.03
DHA	17	rs62065457	43574611	3				chr17:45510293:45513185:clu_11685:ENSG00000214425.7, chr17:45545676:45584572:clu_11685:ENSG00000214425.7, chr17:45630158:45636283:clu_11689:ENSG00000204650.14	17:44577221:44580799, 17:43554236:43581187, 17:43570521:43575449, 17:43577223:43578299, 17:43999418:44003304, 17:44360589:44369881	252974, 252981	1.00, 1.00, 1.00, 1.00, 1.00, 1.00, 1.00, 1.00, 1.00, 1.00, 1.00, 1.00, 1.00, 1.00, 1.00, 1.00, 1.00, 1.00, 1.00, 1.00	0.78, 0.75, 0.31, 0.29, 0.89, 0.03, 0.01, 0.02, 0.52, 0.50, 0.86, 0.37, 0.33, 0.46, 0.42, 0.40, 0.72, 0.67, 0.61, 0.74
DHA	17	rs62065457	43574611	3			cg00480298, cg00846647, cg00891649, cg01882395, cg01934064, cg02228913, cg03954353, cg05159804, cg05301556, cg05721485, cg05727186, cg07368061, cg08670715, cg09764761, cg11489262, cg14202850, cg15295732, cg16228356, cg16520312, cg16642545		17:44577221:44580799	252974	1.00, 1.00, 1.00, 1.00, 1.00, 1.00, 1.00, 1.00, 1.00, 1.00, 1.00, 1.00, 1.00, 1.00, 1.00, 1.00, 1.00, 1.00, 1.00, 1.00	0.62, 0.83, 0.80, 0.46, 0.62, 0.82, 0.19, 0.83, 0.14, 0.37, 0.86, 0.70, 0.59, 0.78, 0.31, 0.43, 0.77, 0.70, 0.40, 0.23
DHA	17	rs62065457	43574611	3			cg07067577, cg00480298, cg00846647, cg00891649, cg01882395, cg01934064, cg02228913, cg03417975	chr17:45458439:45475100:clu_11680:ENSG00000225190.10, chr17:45510293:45513185:clu_11685:ENSG00000214425.7, chr17:45545676:45584572:clu_11685:ENSG00000214425.7, chr17:45630158:45636283:clu_11689:ENSG00000204650.14		252974, 252981	1.00, 1.00, 1.00, 1.00, 1.00, 1.00, 1.00, 1.00, 1.00, 1.00, 1.00, 1.00, 1.00, 1.00, 1.00, 1.00, 1.00, 1.00, 1.00, 1.00	0.04, 0.39, 0.34, 0.52, 0.40, 0.34, 0.54, 0.30, 0.26, 0.32, 0.23, 0.25, 0.55, 0.21, 0.19, 0.22, 0.60, 0.57, 0.53, 0.04
DHA	17	rs62065457	43574611	3	ENSG00000131484, ENSG00000204650			chr17:45510293:45513185:clu_11685:ENSG00000214425.7, chr17:45545676:45584572:clu_11685:ENSG00000214425.7, chr17:45630158:45636283:clu_11689:ENSG00000204650.14	17:43554236:43581187, 17:43570521:43575449, 17:43577223:43578299, 17:43999418:44003304, 17:44360589:44369881, 17:44577221:44580799		1.00, 1.00, 1.00, 1.00, 1.00, 1.00, 1.00, 1.00, 1.00, 1.00, 1.00, 1.00, 1.00, 1.00, 1.00, 1.00, 1.00, 1.00, 1.00, 1.00	0.24, 0.24, 0.48, 0.02, 0.01, 0.01, 0.35, 0.34, 0.46, 0.13, 0.12, 0.16, 0.03, 0.04, 0.18, 0.15, 0.14, 0.17, 0.38, 0.36
DHA	17	rs62065457	43574611	3	ENSG00000131484				17:44577221:44580799, 17:43554236:43581187, 17:43570521:43575449, 17:43577223:43578299, 17:43999418:44003304, 17:44360589:44369881	252974, 252981, 252982, 252983, 252984	1.00, 1.00, 1.00, 1.00, 1.00, 1.00, 1.00, 1.00, 1.00, 1.00, 1.00, 1.00, 1.00, 1.00, 1.00, 1.00, 1.00, 1.00, 1.00, 1.00	0.41, 0.68, 0.05, 0.63, 0.50, 0.46, 0.55, 0.38, 0.09, 0.36, 0.27, 0.23, 0.25, 0.27, 0.03, 0.25, 0.17, 0.09, 0.83, 0.11
DHA	17	rs62065457	43574611	3	ENSG00000131484		cg00480298, cg00846647, cg00891649, cg01882395, cg01934064, cg02228913, cg03417975, cg03575189, cg03954353, cg05159804, cg05301556, cg05721485, cg05727186, cg05772917, cg07368061, cg08670715, cg08862499, cg09764761, cg10224600, cg11117266			252981	1.00, 1.00, 1.00, 1.00, 1.00, 1.00, 1.00, 1.00, 1.00, 1.00, 1.00, 1.00, 1.00, 1.00, 1.00, 1.00, 1.00, 1.00, 1.00, 1.00	0.61, 0.32, 0.19, 0.24, 0.15, 0.31, 0.05, 0.49, 0.09, 0.24, 0.31, 0.44, 0.27, 0.05, 0.13, 0.31, 0.34, 0.49, 0.25, 0.11
DHA	17	rs62065457	43574611	3	ENSG00000131484			chr17:45510293:45513185:clu_11685:ENSG00000214425.7, chr17:45545676:45584572:clu_11685:ENSG00000214425.7, chr17:45630158:45636283:clu_11689:ENSG00000204650.14		252981, 252982, 252983, 252984, 252990, 253004, 253005, 253007	1.00, 1.00, 1.00, 1.00, 1.00, 1.00, 1.00, 1.00, 1.00, 1.00, 1.00, 1.00, 1.00, 1.00, 1.00, 1.00, 1.00, 1.00, 1.00, 1.00	0.17, 0.15, 0.24, 0.10, 0.09, 0.08, 0.01, 0.27, 0.24, 0.37, 0.01, 0.02, 0.14, 0.02, 0.03, 0.06, 0.02, 0.02, 0.05, 0.02
DHA	17	rs62065457	43574611	3	ENSG00000131484		cg00480298, cg00846647, cg00891649, cg01882395		17:43554236:43581187, 17:43570521:43575449, 17:43577223:43578299, 17:43999418:44003304, 17:44360589:44369881, 17:44577221:44580799		1.00, 1.00, 1.00, 1.00, 1.00, 1.00, 1.00, 1.00, 1.00, 1.00, 1.00, 1.00, 1.00, 1.00, 1.00, 1.00, 1.00, 1.00, 1.00, 1.00	0.89, 0.19, 0.87, 0.62, 0.18, 0.46, 0.75, 0.07, 0.44, 0.38, 0.30, 0.43, 0.65, 0.07, 0.59, 0.37, 0.21, 0.34, 0.45, 0.01
DHA	17	rs62065457	43574611	3	ENSG00000131484		cg00480298, cg00846647, cg00891649, cg01882395, cg01934064, cg02228913, cg03417975, cg03575189	chr17:45510293:45513185:clu_11685:ENSG00000214425.7, chr17:45545676:45584572:clu_11685:ENSG00000214425.7, chr17:45630158:45636283:clu_11689:ENSG00000204650.14			1.00, 1.00, 1.00, 1.00, 1.00, 1.00, 1.00, 1.00, 1.00, 1.00, 1.00, 1.00, 1.00, 1.00, 1.00, 1.00, 1.00, 1.00, 1.00, 1.00	0.02, 0.03, 0.19, 0.07, 0.09, 0.21, 0.05, 0.07, 0.13, 0.03, 0.04, 0.16, 0.22, 0.20, 0.18, 0.11, 0.15, 0.11, 0.01, 0.17
DHA	17	rs62065457	43574611	3			cg00480298, cg00846647	chr17:45510293:45513185:clu_11685:ENSG00000214425.7, chr17:45545676:45584572:clu_11685:ENSG00000214425.7, chr17:45630158:45636283:clu_11689:ENSG00000204650.14	17:43554236:43581187, 17:43570521:43575449, 17:43577223:43578299, 17:43999418:44003304, 17:44360589:44369881, 17:44577221:44580799		1.00, 1.00, 1.00, 1.00, 1.00, 1.00, 1.00, 1.00, 1.00, 1.00, 1.00, 1.00, 1.00, 1.00, 1.00, 1.00, 1.00, 1.00, 1.00, 1.00	0.44, 0.39, 0.49, 0.06, 0.03, 0.01, 0.62, 0.55, 0.46, 0.28, 0.22, 0.28, 0.02, 0.03, 0.40, 0.40, 0.32, 0.34, 0.54, 0.49
DHA	17	rs62065457	43574611	4			cg00846647, cg00891649, cg01882395, cg01934064, cg02228913, cg03954353, cg05159804, cg05301556, cg05721485, cg05727186	chr17:45510293:45513185:clu_11685:ENSG00000214425.7, chr17:45545676:45584572:clu_11685:ENSG00000214425.7	17:44577221:44580799	252974	1.00, 1.00, 1.00, 1.00, 1.00, 1.00, 1.00, 1.00, 1.00, 1.00, 1.00, 1.00, 1.00, 1.00, 1.00, 1.00, 1.00, 1.00, 1.00, 1.00	0.85, 0.84, 0.84, 0.82, 0.54, 0.28, 0.75, 0.72, 0.84, 0.82, 0.29, 0.10, 0.85, 0.84, 0.27, 0.25, 0.55, 0.47, 0.90, 0.90
DHA	17	rs62065457	43574611	4	ENSG00000131484			chr17:45510293:45513185:clu_11685:ENSG00000214425.7, chr17:45545676:45584572:clu_11685:ENSG00000214425.7, chr17:45630158:45636283:clu_11689:ENSG00000204650.14	17:44577221:44580799, 17:43554236:43581187, 17:43577223:43578299, 17:43999418:44003304, 17:44360589:44369881	252974, 252981, 252982	1.00, 1.00, 1.00, 1.00, 1.00, 1.00, 1.00, 1.00, 1.00, 1.00, 1.00, 1.00, 1.00, 1.00, 1.00, 1.00, 1.00, 1.00, 1.00, 1.00	0.59, 0.55, 0.17, 0.16, 0.42, 0.26, 0.23, 0.40, 0.15, 0.13, 0.16, 0.17, 0.15, 0.24, 0.23, 0.20, 0.23, 0.09, 0.08, 0.09
DHA	17	rs62065457	43574611	4	ENSG00000131484		cg00846647, cg00891649, cg01882395, cg01934064, cg02228913, cg03954353, cg05159804, cg05301556, cg05721485, cg05727186, cg07368061, cg08670715, cg09764761, cg11489262, cg14202850, cg15295732, cg16228356, cg16520312, cg16642545, cg17117718		17:44577221:44580799	252974	1.00, 1.00, 1.00, 1.00, 1.00, 1.00, 1.00, 1.00, 1.00, 1.00, 1.00, 1.00, 1.00, 1.00, 1.00, 1.00, 1.00, 1.00, 1.00, 1.00	0.58, 0.54, 0.26, 0.44, 0.58, 0.07, 0.56, 0.07, 0.31, 0.62, 0.51, 0.37, 0.52, 0.23, 0.27, 0.53, 0.33, 0.25, 0.21, 0.43
DHA	17	rs62065457	43574611	4	ENSG00000131484		cg00480298, cg00846647, cg00891649, cg01882395, cg01934064, cg02228913, cg03575189	chr17:45510293:45513185:clu_11685:ENSG00000214425.7, chr17:45545676:45584572:clu_11685:ENSG00000214425.7, chr17:45630158:45636283:clu_11689:ENSG00000204650.14		252981	1.00, 1.00, 1.00, 1.00, 1.00, 1.00, 1.00, 1.00, 1.00, 1.00, 1.00, 1.00, 1.00, 1.00, 1.00, 1.00, 1.00, 1.00, 1.00, 1.00	0.18, 0.15, 0.24, 0.13, 0.11, 0.13, 0.08, 0.07, 0.06, 0.08, 0.08, 0.14, 0.06, 0.05, 0.05, 0.30, 0.27, 0.12, 0.22, 0.18
DHA	17	rs62065457	43574611	4	ENSG00000131484		cg00480298, cg00846647	chr17:45510293:45513185:clu_11685:ENSG00000214425.7, chr17:45545676:45584572:clu_11685:ENSG00000214425.7, chr17:45630158:45636283:clu_11689:ENSG00000204650.14	17:43554236:43581187, 17:43570521:43575449, 17:43577223:43578299, 17:43999418:44003304, 17:44360589:44369881, 17:44577221:44580799		1.00, 1.00, 1.00, 1.00, 1.00, 1.00, 1.00, 1.00, 1.00, 1.00, 1.00, 1.00, 1.00, 1.00, 1.00, 1.00, 1.00, 1.00, 1.00, 1.00	0.28, 0.25, 0.36, 0.03, 0.02, 0.38, 0.35, 0.35, 0.12, 0.10, 0.13, 0.02, 0.02, 0.17, 0.13, 0.11, 0.27, 0.25, 0.36, 0.02
DHA	17	rs62065457	43574611	5	ENSG00000131484		cg00480298, cg00846647	chr17:45510293:45513185:clu_11685:ENSG00000214425.7, chr17:45545676:45584572:clu_11685:ENSG00000214425.7, chr17:45630158:45636283:clu_11689:ENSG00000204650.14	17:43554236:43581187, 17:43577223:43578299, 17:43999418:44003304, 17:44360589:44369881, 17:44577221:44580799	252981	1.00, 1.00, 1.00, 1.00, 1.00, 1.00, 1.00, 1.00, 1.00, 1.00, 1.00, 1.00, 1.00, 1.00, 1.00, 1.00, 1.00, 1.00, 1.00, 1.00	0.17, 0.14, 0.38, 0.25, 0.22, 0.37, 0.16, 0.12, 0.18, 0.18, 0.15, 0.25, 0.20, 0.16, 0.14, 0.13, 0.24, 0.20, 0.17, 0.23
DHA	17	rs62057061	43856639	1					17:43554236:43581187, 17:43570521:43575449, 17:43577223:43578299, 17:43999418:44003304, 17:44360589:44369881, 17:44577221:44580799		1.00, 1.00, 1.00, 1.00, 1.00, 1.00	0.38, 0.27, 0.46, 0.69, 0.30, 0.37
DHA	17	rs62057061	43856639	1						252971, 252974, 252981, 252982, 252983, 252984, 252990, 253004, 253005, 253007, 253008, 253011, 253012, 253015, 253017, 253021, 253024, 253025, 253028, 253036	1.00, 1.00, 1.00, 1.00, 1.00, 1.00, 1.00, 1.00, 1.00, 1.00, 1.00, 1.00, 1.00, 1.00, 1.00, 1.00, 1.00, 1.00, 1.00, 1.00	0.10, 0.49, 0.83, 0.39, 0.19, 0.87, 0.08, 0.43, 0.14, 0.01, 0.84, 0.07, 0.06, 0.06, 0.10, 0.02, 0.08, 0.02, 0.06, 0.77
DHA	17	rs62057061	43856639	1	ENSG00000131484, ENSG00000204650, ENSG00000214401, ENSG00000214425, ENSG00000261575, ENSG00000262500, ENSG00000263503, ENSG00000264070						1.00, 1.00, 1.00, 1.00, 1.00, 1.00, 1.00, 1.00	0.22, 0.16, 0.21, 0.39, 0.48, 0.64, 0.31, 0.22
DHA	17	rs62057061	43856639	1			cg00480298, cg00846647, cg00891649, cg01882395, cg01934064, cg02228913, cg03417975, cg03575189, cg03954353, cg05159804, cg05301556, cg05721485, cg05727186, cg05772917, cg07067577, cg07368061, cg08670715, cg08862499, cg09764761, cg10224600				1.00, 1.00, 1.00, 1.00, 1.00, 1.00, 1.00, 1.00, 1.00, 1.00, 1.00, 1.00, 1.00, 1.00, 1.00, 1.00, 1.00, 1.00, 1.00, 1.00	0.16, 0.94, 0.78, 0.71, 0.87, 0.96, 0.11, 0.34, 0.91, 0.83, 0.94, 0.08, 0.57, 0.19, 0.02, 0.76, 0.05, 0.32, 0.69, 0.48
DHA	17	rs62057061	43856639	1				chr17:45458439:45475100:clu_11680:ENSG00000225190.10, chr17:45510293:45513185:clu_11685:ENSG00000214425.7, chr17:45545676:45584572:clu_11685:ENSG00000214425.7, chr17:45630158:45636283:clu_11689:ENSG00000204650.14, chr17:46038686:46039702:clu_11696:ENSG00000120071.13			1.00, 1.00, 1.00, 1.00, 1.00	0.11, 0.02, 0.05, 0.85, 0.02
DHA	17	rs62057061	43856639	2				chr17:45510293:45513185:clu_11685:ENSG00000214425.7, chr17:45545676:45584572:clu_11685:ENSG00000214425.7, chr17:45630158:45636283:clu_11689:ENSG00000204650.14, chr17:46038686:46039702:clu_11696:ENSG00000120071.13	17:43554236:43581187, 17:43570521:43575449, 17:43577223:43578299, 17:43999418:44003304, 17:44360589:44369881, 17:44577221:44580799		1.00, 1.00, 1.00, 1.00, 1.00, 1.00, 1.00, 1.00, 1.00, 1.00, 1.00, 1.00, 1.00, 1.00, 1.00, 1.00, 1.00, 1.00, 1.00, 1.00	0.42, 0.41, 0.84, 0.08, 0.04, 0.03, 0.65, 0.63, 0.80, 0.30, 0.28, 0.52, 0.06, 0.03, 0.05, 0.63, 0.18, 0.51, 0.49, 0.72
DHA	17	rs62057061	43856639	2			cg07067577, cg00480298, cg00846647, cg00891649, cg01882395, cg01934064, cg02228913, cg03417975, cg03575189, cg03954353, cg05159804, cg05301556, cg05721485, cg05727186, cg05772917, cg07368061, cg08670715, cg08862499, cg09764761			252971, 252974, 252981	1.00, 1.00, 1.00, 1.00, 1.00, 1.00, 1.00, 1.00, 1.00, 1.00, 1.00, 1.00, 1.00, 1.00, 1.00, 1.00, 1.00, 1.00, 1.00, 1.00	0.01, 0.04, 0.84, 0.79, 0.57, 0.66, 0.42, 0.82, 0.16, 0.75, 0.32, 0.72, 0.72, 0.84, 0.66, 0.10, 0.41, 0.36, 0.73, 0.85
DHA	17	rs62057061	43856639	2				chr17:45458439:45475100:clu_11680:ENSG00000225190.10, chr17:45510293:45513185:clu_11685:ENSG00000214425.7, chr17:45545676:45584572:clu_11685:ENSG00000214425.7, chr17:45630158:45636283:clu_11689:ENSG00000204650.14		252971, 252974, 252981, 252982, 252983, 252984, 252990, 253004	1.00, 1.00, 1.00, 1.00, 1.00, 1.00, 1.00, 1.00, 1.00, 1.00, 1.00, 1.00, 1.00, 1.00, 1.00, 1.00, 1.00, 1.00, 1.00, 1.00	0.07, 0.16, 0.42, 0.40, 0.74, 0.25, 0.26, 0.40, 0.04, 0.02, 0.16, 0.49, 0.48, 0.74, 0.01, 0.02, 0.46, 0.04, 0.06, 0.20
DHA	17	rs62057061	43856639	2					17:44577221:44580799, 17:43554236:43581187, 17:43570521:43575449, 17:43577223:43578299, 17:43999418:44003304, 17:44360589:44369881	252974, 252981, 252982, 252983, 252984	1.00, 1.00, 1.00, 1.00, 1.00, 1.00, 1.00, 1.00, 1.00, 1.00, 1.00, 1.00, 1.00, 1.00, 1.00, 1.00, 1.00, 1.00, 1.00, 1.00	0.68, 0.95, 0.09, 0.91, 0.92, 0.80, 0.98, 0.74, 0.41, 0.71, 0.71, 0.50, 0.71, 0.40, 0.11, 0.35, 0.50, 0.25, 0.39, 0.96
DHA	17	rs62057061	43856639	2	ENSG00000131484, ENSG00000204650, ENSG00000214401, ENSG00000214425				17:43554236:43581187, 17:43570521:43575449, 17:43577223:43578299, 17:43999418:44003304, 17:44360589:44369881, 17:44577221:44580799		1.00, 1.00, 1.00, 1.00, 1.00, 1.00, 1.00, 1.00, 1.00, 1.00, 1.00, 1.00, 1.00, 1.00, 1.00, 1.00, 1.00, 1.00, 1.00, 1.00	0.80, 0.15, 0.64, 0.54, 0.24, 0.41, 0.48, 0.10, 0.32, 0.34, 0.37, 0.94, 0.45, 0.20, 0.44, 0.46, 0.24, 0.43, 0.48, 0.14
DHA	17	rs62057061	43856639	2	ENSG00000131484, ENSG00000204650					252981, 252982, 252983, 252984, 252990, 253004, 253005, 253007, 253008, 253011, 253012, 253015, 253017, 253021, 253024, 253025, 253028	1.00, 1.00, 1.00, 1.00, 1.00, 1.00, 1.00, 1.00, 1.00, 1.00, 1.00, 1.00, 1.00, 1.00, 1.00, 1.00, 1.00, 1.00, 1.00, 1.00	0.44, 0.32, 0.14, 0.65, 0.14, 0.18, 0.10, 0.02, 0.67, 0.09, 0.06, 0.12, 0.07, 0.03, 0.24, 0.07, 0.21, 0.76, 0.33, 0.10
DHA	17	rs62057061	43856639	2	ENSG00000131484		cg00480298, cg00846647, cg00891649, cg01882395, cg01934064, cg02228913, cg03417975, cg03575189, cg03954353, cg05159804, cg05301556, cg05721485, cg05727186, cg05772917, cg07368061, cg08670715, cg08862499, cg09764761, cg10224600, cg11117266				1.00, 1.00, 1.00, 1.00, 1.00, 1.00, 1.00, 1.00, 1.00, 1.00, 1.00, 1.00, 1.00, 1.00, 1.00, 1.00, 1.00, 1.00, 1.00, 1.00	0.32, 0.16, 0.36, 0.15, 0.49, 0.12, 0.10, 0.46, 0.19, 0.21, 0.54, 0.34, 0.36, 0.10, 0.18, 0.19, 0.20, 0.29, 0.29, 0.80
DHA	17	rs62057061	43856639	2	ENSG00000131484, ENSG00000204650, ENSG00000214401, ENSG00000214425, ENSG00000261575, ENSG00000262500, ENSG00000263503			chr17:45510293:45513185:clu_11685:ENSG00000214425.7, chr17:45545676:45584572:clu_11685:ENSG00000214425.7, chr17:45630158:45636283:clu_11689:ENSG00000204650.14, chr17:46038686:46039702:clu_11696:ENSG00000120071.13			1.00, 1.00, 1.00, 1.00, 1.00, 1.00, 1.00, 1.00, 1.00, 1.00, 1.00, 1.00, 1.00, 1.00, 1.00, 1.00, 1.00, 1.00, 1.00, 1.00	0.03, 0.05, 0.27, 0.06, 0.09, 0.67, 0.04, 0.07, 0.67, 0.09, 0.08, 0.13, 0.69, 0.11, 0.19, 0.63, 0.06, 0.06, 0.06, 0.10
DHA	17	rs62057061	43856639	2			cg00480298, cg00846647, cg00891649, cg01882395		17:43554236:43581187, 17:43570521:43575449, 17:43577223:43578299, 17:43999418:44003304, 17:44360589:44369881, 17:44577221:44580799		1.00, 1.00, 1.00, 1.00, 1.00, 1.00, 1.00, 1.00, 1.00, 1.00, 1.00, 1.00, 1.00, 1.00, 1.00, 1.00, 1.00, 1.00, 1.00, 1.00	0.95, 0.24, 0.94, 0.92, 0.17, 0.46, 0.63, 0.14, 0.41, 0.56, 0.59, 0.79, 0.49, 0.20, 0.49, 0.54, 0.44, 0.66, 0.65, 0.09
DHA	17	rs62057061	43856639	2			cg00480298, cg00846647, cg00891649, cg01882395, cg01934064	chr17:45510293:45513185:clu_11685:ENSG00000214425.7, chr17:45545676:45584572:clu_11685:ENSG00000214425.7, chr17:45630158:45636283:clu_11689:ENSG00000204650.14, chr17:46038686:46039702:clu_11696:ENSG00000120071.13			1.00, 1.00, 1.00, 1.00, 1.00, 1.00, 1.00, 1.00, 1.00, 1.00, 1.00, 1.00, 1.00, 1.00, 1.00, 1.00, 1.00, 1.00, 1.00, 1.00	0.02, 0.03, 0.35, 0.23, 0.10, 0.16, 0.72, 0.10, 0.10, 0.16, 0.63, 0.06, 0.06, 0.13, 0.98, 0.05, 0.46, 0.42, 0.55, 0.09
DHA	17	rs62057061	43856639	3				chr17:45510293:45513185:clu_11685:ENSG00000214425.7, chr17:45545676:45584572:clu_11685:ENSG00000214425.7, chr17:45630158:45636283:clu_11689:ENSG00000204650.14	17:44577221:44580799, 17:43554236:43581187, 17:43570521:43575449, 17:43577223:43578299, 17:43999418:44003304, 17:44360589:44369881	252974, 252981	1.00, 1.00, 1.00, 1.00, 1.00, 1.00, 1.00, 1.00, 1.00, 1.00, 1.00, 1.00, 1.00, 1.00, 1.00, 1.00, 1.00, 1.00, 1.00, 1.00	0.78, 0.75, 0.31, 0.29, 0.89, 0.03, 0.01, 0.02, 0.52, 0.50, 0.86, 0.37, 0.33, 0.46, 0.42, 0.40, 0.72, 0.67, 0.61, 0.74
DHA	17	rs62057061	43856639	3			cg00480298, cg00846647, cg00891649, cg01882395, cg01934064, cg02228913, cg03954353, cg05159804, cg05301556, cg05721485, cg05727186, cg07368061, cg08670715, cg09764761, cg11489262, cg14202850, cg15295732, cg16228356, cg16520312, cg16642545		17:44577221:44580799	252974	1.00, 1.00, 1.00, 1.00, 1.00, 1.00, 1.00, 1.00, 1.00, 1.00, 1.00, 1.00, 1.00, 1.00, 1.00, 1.00, 0.99, 1.00, 1.00, 1.00	0.62, 0.83, 0.80, 0.46, 0.62, 0.82, 0.19, 0.83, 0.14, 0.37, 0.86, 0.70, 0.59, 0.78, 0.31, 0.43, 0.77, 0.70, 0.40, 0.23
DHA	17	rs62057061	43856639	3			cg17736285, cg21214508, cg21327887, cg22968622, cg27589368	chr17:45510293:45513185:clu_11685:ENSG00000214425.7, chr17:45545676:45584572:clu_11685:ENSG00000214425.7, chr17:45630158:45636283:clu_11689:ENSG00000204650.14		252981, 252982	1.00, 1.00, 1.00, 1.00, 1.00, 1.00, 1.00, 1.00, 1.00, 1.00, 1.00, 1.00, 1.00, 1.00, 1.00, 1.00, 1.00, 1.00, 1.00, 1.00	0.45, 0.37, 0.58, 0.49, 0.40, 0.65, 0.36, 0.17, 0.13, 0.44, 0.38, 0.64, 0.09, 0.07, 0.04, 0.24, 0.20, 0.17, 0.17, 0.15
DHA	17	rs62057061	43856639	3	ENSG00000131484, ENSG00000204650			chr17:45510293:45513185:clu_11685:ENSG00000214425.7, chr17:45545676:45584572:clu_11685:ENSG00000214425.7, chr17:45630158:45636283:clu_11689:ENSG00000204650.14	17:43554236:43581187, 17:43570521:43575449, 17:43577223:43578299, 17:43999418:44003304, 17:44360589:44369881, 17:44577221:44580799		1.00, 1.00, 1.00, 1.00, 1.00, 1.00, 1.00, 1.00, 1.00, 1.00, 1.00, 1.00, 1.00, 1.00, 1.00, 1.00, 1.00, 1.00, 1.00, 1.00	0.24, 0.24, 0.48, 0.02, 0.01, 0.01, 0.35, 0.34, 0.46, 0.13, 0.12, 0.16, 0.03, 0.04, 0.18, 0.15, 0.14, 0.17, 0.38, 0.36
DHA	17	rs62057061	43856639	3	ENSG00000131484				17:44577221:44580799, 17:43554236:43581187, 17:43570521:43575449, 17:43577223:43578299, 17:43999418:44003304, 17:44360589:44369881	252974, 252981, 252982, 252983, 252984	1.00, 1.00, 1.00, 1.00, 1.00, 1.00, 1.00, 1.00, 1.00, 1.00, 1.00, 1.00, 1.00, 1.00, 1.00, 1.00, 1.00, 1.00, 1.00, 1.00	0.41, 0.68, 0.05, 0.63, 0.50, 0.46, 0.55, 0.38, 0.09, 0.36, 0.27, 0.23, 0.25, 0.27, 0.03, 0.25, 0.17, 0.09, 0.83, 0.11
DHA	17	rs62057061	43856639	3	ENSG00000131484		cg00480298, cg00846647, cg00891649, cg01882395, cg01934064, cg02228913, cg03417975, cg03575189, cg03954353, cg05159804, cg05301556, cg05721485, cg05727186, cg05772917, cg07368061, cg08670715, cg08862499, cg09764761, cg10224600, cg11117266			252981	1.00, 1.00, 1.00, 1.00, 1.00, 1.00, 1.00, 1.00, 1.00, 1.00, 1.00, 1.00, 1.00, 1.00, 1.00, 1.00, 1.00, 1.00, 1.00, 1.00	0.61, 0.32, 0.19, 0.24, 0.15, 0.31, 0.05, 0.49, 0.09, 0.24, 0.31, 0.44, 0.27, 0.05, 0.13, 0.31, 0.34, 0.49, 0.25, 0.11
DHA	17	rs62057061	43856639	3	ENSG00000131484			chr17:45510293:45513185:clu_11685:ENSG00000214425.7, chr17:45545676:45584572:clu_11685:ENSG00000214425.7, chr17:45630158:45636283:clu_11689:ENSG00000204650.14		252981, 252982, 252983, 252984, 252990, 253004, 253005, 253007	1.00, 1.00, 1.00, 1.00, 1.00, 1.00, 1.00, 1.00, 1.00, 1.00, 1.00, 1.00, 1.00, 1.00, 1.00, 1.00, 1.00, 1.00, 1.00, 1.00	0.17, 0.15, 0.24, 0.10, 0.09, 0.08, 0.01, 0.27, 0.24, 0.37, 0.01, 0.02, 0.14, 0.02, 0.03, 0.06, 0.02, 0.02, 0.05, 0.02
DHA	17	rs62057061	43856639	3	ENSG00000131484		cg00480298, cg00846647, cg00891649, cg01882395		17:43554236:43581187, 17:43570521:43575449, 17:43577223:43578299, 17:43999418:44003304, 17:44360589:44369881, 17:44577221:44580799		1.00, 1.00, 1.00, 1.00, 1.00, 1.00, 1.00, 1.00, 1.00, 1.00, 1.00, 1.00, 1.00, 1.00, 1.00, 1.00, 1.00, 1.00, 1.00, 1.00	0.89, 0.19, 0.87, 0.62, 0.18, 0.46, 0.75, 0.07, 0.44, 0.38, 0.30, 0.43, 0.65, 0.07, 0.59, 0.37, 0.21, 0.34, 0.45, 0.01
DHA	17	rs62057061	43856639	3	ENSG00000131484		cg00480298, cg00846647, cg00891649, cg01882395, cg01934064, cg02228913, cg03417975, cg03575189	chr17:45510293:45513185:clu_11685:ENSG00000214425.7, chr17:45545676:45584572:clu_11685:ENSG00000214425.7, chr17:45630158:45636283:clu_11689:ENSG00000204650.14			1.00, 1.00, 1.00, 1.00, 1.00, 1.00, 1.00, 1.00, 1.00, 1.00, 1.00, 1.00, 1.00, 1.00, 1.00, 1.00, 1.00, 1.00, 1.00, 1.00	0.02, 0.03, 0.19, 0.07, 0.09, 0.21, 0.05, 0.07, 0.13, 0.03, 0.04, 0.16, 0.22, 0.20, 0.18, 0.11, 0.15, 0.11, 0.01, 0.17
DHA	17	rs62057061	43856639	3			cg00480298	chr17:45510293:45513185:clu_11685:ENSG00000214425.7, chr17:45545676:45584572:clu_11685:ENSG00000214425.7, chr17:45630158:45636283:clu_11689:ENSG00000204650.14, chr17:46038686:46039702:clu_11696:ENSG00000120071.13	17:43554236:43581187, 17:43570521:43575449, 17:43577223:43578299, 17:43999418:44003304, 17:44360589:44369881, 17:44577221:44580799		1.00, 1.00, 1.00, 1.00, 1.00, 1.00, 1.00, 1.00, 1.00, 1.00, 1.00, 1.00, 1.00, 1.00, 1.00, 1.00, 1.00, 1.00, 1.00, 1.00	0.44, 0.39, 0.49, 0.06, 0.03, 0.01, 0.62, 0.55, 0.46, 0.28, 0.22, 0.28, 0.26, 0.02, 0.03, 0.40, 0.37, 0.40, 0.32, 0.34
DHA	17	rs62057061	43856639	4			cg17736285, cg22968622, cg27589368	chr17:45510293:45513185:clu_11685:ENSG00000214425.7, chr17:45545676:45584572:clu_11685:ENSG00000214425.7, chr17:45630158:45636283:clu_11689:ENSG00000204650.14	17:44577221:44580799, 17:43554236:43581187, 17:43577223:43578299, 17:43999418:44003304, 17:44360589:44369881	252974, 252981	1.00, 1.00, 1.00, 1.00, 1.00, 1.00, 1.00, 1.00, 1.00, 1.00, 1.00, 1.00, 1.00, 1.00, 1.00, 1.00, 1.00, 1.00, 1.00, 1.00	0.29, 0.19, 0.84, 0.83, 0.23, 0.19, 0.32, 0.27, 0.74, 0.50, 0.43, 0.72, 0.35, 0.28, 0.37, 0.44, 0.37, 0.62, 0.44, 0.40
DHA	17	rs62057061	43856639	4	ENSG00000131484			chr17:45510293:45513185:clu_11685:ENSG00000214425.7, chr17:45545676:45584572:clu_11685:ENSG00000214425.7, chr17:45630158:45636283:clu_11689:ENSG00000204650.14	17:44577221:44580799, 17:43554236:43581187, 17:43577223:43578299, 17:43999418:44003304, 17:44360589:44369881	252974, 252981, 252982	1.00, 1.00, 1.00, 1.00, 1.00, 1.00, 1.00, 1.00, 1.00, 1.00, 1.00, 1.00, 1.00, 1.00, 1.00, 1.00, 1.00, 1.00, 1.00, 1.00	0.59, 0.55, 0.17, 0.16, 0.42, 0.26, 0.23, 0.40, 0.15, 0.13, 0.16, 0.17, 0.15, 0.24, 0.23, 0.20, 0.23, 0.09, 0.08, 0.09
DHA	17	rs62057061	43856639	4	ENSG00000131484		cg00846647, cg00891649, cg01882395, cg01934064, cg02228913, cg03954353, cg05159804, cg05301556, cg05721485, cg05727186, cg07368061, cg08670715, cg09764761, cg11489262, cg14202850, cg15295732, cg16228356, cg16520312, cg16642545, cg17117718		17:44577221:44580799	252974	1.00, 1.00, 1.00, 1.00, 1.00, 1.00, 1.00, 1.00, 1.00, 1.00, 1.00, 1.00, 1.00, 1.00, 1.00, 1.00, 1.00, 1.00, 1.00, 1.00	0.58, 0.54, 0.26, 0.44, 0.58, 0.07, 0.56, 0.07, 0.31, 0.62, 0.51, 0.37, 0.52, 0.23, 0.27, 0.53, 0.33, 0.25, 0.21, 0.43
DHA	17	rs62057061	43856639	4	ENSG00000131484		cg17736285, cg21214508, cg21327887, cg22968622, cg27589368	chr17:45510293:45513185:clu_11685:ENSG00000214425.7, chr17:45545676:45584572:clu_11685:ENSG00000214425.7, chr17:45630158:45636283:clu_11689:ENSG00000204650.14		252981, 252982	1.00, 1.00, 1.00, 1.00, 1.00, 1.00, 1.00, 1.00, 1.00, 1.00, 1.00, 1.00, 1.00, 1.00, 1.00, 1.00, 1.00, 1.00, 1.00, 1.00	0.22, 0.18, 0.26, 0.20, 0.15, 0.23, 0.08, 0.04, 0.17, 0.14, 0.19, 0.03, 0.02, 0.10, 0.08, 0.05, 0.06, 0.05, 0.07, 0.02
DHA	17	rs62057061	43856639	4	ENSG00000131484		cg00480298, cg00846647	chr17:45510293:45513185:clu_11685:ENSG00000214425.7, chr17:45545676:45584572:clu_11685:ENSG00000214425.7, chr17:45630158:45636283:clu_11689:ENSG00000204650.14	17:43554236:43581187, 17:43570521:43575449, 17:43577223:43578299, 17:43999418:44003304, 17:44360589:44369881, 17:44577221:44580799		1.00, 1.00, 1.00, 1.00, 1.00, 1.00, 1.00, 1.00, 1.00, 1.00, 1.00, 1.00, 1.00, 1.00, 1.00, 1.00, 1.00, 1.00, 1.00, 1.00	0.28, 0.25, 0.36, 0.03, 0.02, 0.38, 0.35, 0.35, 0.12, 0.10, 0.13, 0.02, 0.02, 0.17, 0.13, 0.11, 0.27, 0.25, 0.36, 0.02
DHA	17	rs62057061	43856639	5	ENSG00000131484		cg17736285, cg21214508	chr17:45510293:45513185:clu_11685:ENSG00000214425.7, chr17:45545676:45584572:clu_11685:ENSG00000214425.7, chr17:45630158:45636283:clu_11689:ENSG00000204650.14	17:43554236:43581187, 17:43577223:43578299, 17:43999418:44003304, 17:44360589:44369881, 17:44577221:44580799	252981	1.00, 1.00, 1.00, 1.00, 1.00, 1.00, 1.00, 1.00, 1.00, 1.00, 1.00, 1.00, 1.00, 1.00, 1.00, 1.00, 1.00, 1.00, 1.00, 1.00	0.21, 0.17, 0.41, 0.29, 0.24, 0.39, 0.17, 0.14, 0.16, 0.21, 0.17, 0.26, 0.20, 0.17, 0.20, 0.16, 0.28, 0.23, 0.16, 0.13
DHA	17	rs4597358	44110670	1					17:44282224:44299004, 17:44311351:44314891, 17:44321372:44329477, 17:44331110:44371409, 17:44353491:44356199		1.00, 1.00, 1.00, 1.00, 1.00	0.13, 0.22, 0.56, 0.03, 0.58
DHA	17	rs4597358	44110670	1						252971, 252974, 252981, 252982, 252983, 252984, 252990, 253004, 253005, 253007, 253008, 253011, 253012, 253015, 253017, 253021, 253024, 253025, 253028, 253036	1.00, 1.00, 1.00, 1.00, 1.00, 1.00, 1.00, 1.00, 1.00, 1.00, 1.00, 1.00, 1.00, 1.00, 1.00, 1.00, 1.00, 1.00, 1.00, 1.00	0.10, 0.49, 0.83, 0.39, 0.19, 0.87, 0.08, 0.43, 0.14, 0.01, 0.84, 0.07, 0.06, 0.06, 0.10, 0.02, 0.08, 0.02, 0.06, 0.77
DHA	17	rs4597358	44110670	1	ENSG00000131484, ENSG00000204650, ENSG00000214401, ENSG00000214425, ENSG00000261575, ENSG00000262500, ENSG00000263503, ENSG00000264070						1.00, 1.00, 1.00, 1.00, 1.00, 1.00, 1.00, 1.00	0.22, 0.16, 0.21, 0.39, 0.48, 0.64, 0.31, 0.22
DHA	17	rs4597358	44110670	1			cg00480298, cg00846647, cg00891649, cg01882395, cg01934064, cg02228913, cg03417975, cg03575189, cg03954353, cg05159804, cg05301556, cg05721485, cg05727186, cg05772917, cg07067577, cg07368061, cg08670715, cg08862499, cg09764761, cg10224600				1.00, 1.00, 1.00, 1.00, 1.00, 1.00, 1.00, 1.00, 1.00, 1.00, 1.00, 1.00, 1.00, 1.00, 1.00, 1.00, 1.00, 1.00, 1.00, 1.00	0.16, 0.94, 0.78, 0.71, 0.87, 0.96, 0.11, 0.34, 0.91, 0.83, 0.94, 0.08, 0.57, 0.19, 0.02, 0.76, 0.05, 0.32, 0.69, 0.48
DHA	17	rs4597358	44110670	1				chr17:45458439:45475100:clu_11680:ENSG00000225190.10, chr17:45510293:45513185:clu_11685:ENSG00000214425.7, chr17:45545676:45584572:clu_11685:ENSG00000214425.7, chr17:45630158:45636283:clu_11689:ENSG00000204650.14, chr17:46038686:46039702:clu_11696:ENSG00000120071.13			1.00, 1.00, 1.00, 1.00, 1.00	0.11, 0.02, 0.05, 0.85, 0.02
DHA	17	rs4597358	44110670	2				chr17:45510293:45513185:clu_11685:ENSG00000214425.7, chr17:45545676:45584572:clu_11685:ENSG00000214425.7, chr17:45630158:45636283:clu_11689:ENSG00000204650.14, chr17:46038686:46039702:clu_11696:ENSG00000120071.13	17:44282224:44299004, 17:44311351:44314891, 17:44321372:44329477, 17:44331110:44371409, 17:44353491:44356199		1.00, 1.00, 1.00, 1.00, 1.00, 1.00, 1.00, 1.00, 1.00, 1.00, 1.00, 1.00, 1.00, 1.00, 1.00, 1.00, 1.00, 1.00, 1.00, 1.00	0.02, 0.04, 0.38, 0.08, 0.03, 0.05, 0.37, 0.09, 0.05, 0.08, 0.63, 0.13, 0.02, 0.04, 0.69, 0.01, 0.34, 0.30, 0.19, 0.05
DHA	17	rs4597358	44110670	2			cg07067577, cg00480298, cg00846647, cg00891649, cg01882395, cg01934064, cg02228913, cg03417975, cg03575189, cg03954353, cg05159804, cg05301556, cg05721485, cg05727186, cg05772917, cg07368061, cg08670715, cg08862499, cg09764761			252971, 252974, 252981	1.00, 1.00, 1.00, 1.00, 1.00, 1.00, 1.00, 1.00, 1.00, 1.00, 1.00, 1.00, 1.00, 1.00, 1.00, 1.00, 1.00, 1.00, 1.00, 1.00	0.01, 0.04, 0.84, 0.79, 0.57, 0.66, 0.42, 0.82, 0.16, 0.75, 0.32, 0.72, 0.72, 0.84, 0.66, 0.10, 0.41, 0.36, 0.73, 0.85
DHA	17	rs4597358	44110670	2				chr17:45458439:45475100:clu_11680:ENSG00000225190.10, chr17:45510293:45513185:clu_11685:ENSG00000214425.7, chr17:45545676:45584572:clu_11685:ENSG00000214425.7, chr17:45630158:45636283:clu_11689:ENSG00000204650.14		252971, 252974, 252981, 252982, 252983, 252984, 252990, 253004	1.00, 1.00, 1.00, 1.00, 1.00, 1.00, 1.00, 1.00, 1.00, 1.00, 1.00, 1.00, 1.00, 1.00, 1.00, 1.00, 1.00, 1.00, 1.00, 1.00	0.07, 0.16, 0.42, 0.40, 0.74, 0.25, 0.26, 0.40, 0.04, 0.02, 0.16, 0.49, 0.48, 0.74, 0.01, 0.02, 0.46, 0.04, 0.06, 0.20
DHA	17	rs4597358	44110670	2					17:44282224:44299004, 17:44311351:44314891, 17:44321372:44329477, 17:44331110:44371409, 17:44353491:44356199	252981, 252982, 252983, 252984	1.00, 1.00, 1.00, 1.00, 1.00, 1.00, 1.00, 1.00, 1.00, 1.00, 1.00, 1.00, 1.00, 1.00, 1.00, 1.00, 1.00, 1.00, 1.00, 1.00	0.67, 0.76, 0.73, 0.80, 0.73, 0.34, 0.88, 0.56, 0.64, 0.89, 0.29, 0.58, 0.21, 0.28, 0.56, 0.68, 0.79, 0.73, 0.77, 0.79
DHA	17	rs4597358	44110670	2	ENSG00000131484, ENSG00000204650, ENSG00000214401, ENSG00000214425				17:44282224:44299004, 17:44311351:44314891, 17:44321372:44329477, 17:44331110:44371409, 17:44353491:44356199		1.00, 1.00, 1.00, 1.00, 1.00, 1.00, 1.00, 1.00, 1.00, 1.00, 1.00, 1.00, 1.00, 1.00, 1.00, 1.00, 1.00, 1.00, 1.00, 1.00	0.16, 0.29, 0.37, 0.20, 0.55, 0.22, 0.47, 0.15, 0.07, 0.64, 0.13, 0.19, 0.30, 0.04, 0.62, 0.25, 0.46, 0.14, 0.08, 0.60
DHA	17	rs4597358	44110670	2	ENSG00000131484, ENSG00000204650					252981, 252982, 252983, 252984, 252990, 253004, 253005, 253007, 253008, 253011, 253012, 253015, 253017, 253021, 253024, 253025, 253028	1.00, 1.00, 1.00, 1.00, 1.00, 1.00, 1.00, 1.00, 1.00, 1.00, 1.00, 1.00, 1.00, 1.00, 1.00, 1.00, 1.00, 1.00, 1.00, 1.00	0.44, 0.32, 0.14, 0.65, 0.14, 0.18, 0.10, 0.02, 0.67, 0.09, 0.06, 0.12, 0.07, 0.03, 0.24, 0.07, 0.21, 0.76, 0.33, 0.10
DHA	17	rs4597358	44110670	2	ENSG00000131484		cg00480298, cg00846647, cg00891649, cg01882395, cg01934064, cg02228913, cg03417975, cg03575189, cg03954353, cg05159804, cg05301556, cg05721485, cg05727186, cg05772917, cg07368061, cg08670715, cg08862499, cg09764761, cg10224600, cg11117266				1.00, 1.00, 1.00, 1.00, 1.00, 1.00, 1.00, 1.00, 1.00, 1.00, 1.00, 1.00, 1.00, 1.00, 1.00, 1.00, 1.00, 1.00, 1.00, 1.00	0.32, 0.16, 0.36, 0.15, 0.49, 0.12, 0.10, 0.46, 0.19, 0.21, 0.54, 0.34, 0.36, 0.10, 0.18, 0.19, 0.20, 0.29, 0.29, 0.80
DHA	17	rs4597358	44110670	2	ENSG00000131484, ENSG00000204650, ENSG00000214401, ENSG00000214425, ENSG00000261575, ENSG00000262500, ENSG00000263503			chr17:45510293:45513185:clu_11685:ENSG00000214425.7, chr17:45545676:45584572:clu_11685:ENSG00000214425.7, chr17:45630158:45636283:clu_11689:ENSG00000204650.14, chr17:46038686:46039702:clu_11696:ENSG00000120071.13			1.00, 1.00, 1.00, 1.00, 1.00, 1.00, 1.00, 1.00, 1.00, 1.00, 1.00, 1.00, 1.00, 1.00, 1.00, 1.00, 1.00, 1.00, 1.00, 1.00	0.03, 0.05, 0.27, 0.06, 0.09, 0.67, 0.04, 0.07, 0.67, 0.09, 0.08, 0.13, 0.69, 0.11, 0.19, 0.63, 0.06, 0.06, 0.06, 0.10
DHA	17	rs4597358	44110670	2			cg00480298, cg00846647, cg00891649, cg01882395		17:44282224:44299004, 17:44311351:44314891, 17:44321372:44329477, 17:44331110:44371409, 17:44353491:44356199		1.00, 1.00, 1.00, 1.00, 1.00, 1.00, 1.00, 1.00, 1.00, 1.00, 1.00, 1.00, 1.00, 1.00, 1.00, 1.00, 1.00, 1.00, 1.00, 1.00	0.15, 0.16, 0.39, 0.03, 0.83, 0.41, 0.66, 0.74, 0.06, 0.87, 0.39, 0.64, 0.65, 0.06, 0.76, 0.36, 0.60, 0.72, 0.05, 0.77
DHA	17	rs4597358	44110670	2			cg00480298, cg00846647, cg00891649, cg01882395, cg01934064	chr17:45510293:45513185:clu_11685:ENSG00000214425.7, chr17:45545676:45584572:clu_11685:ENSG00000214425.7, chr17:45630158:45636283:clu_11689:ENSG00000204650.14, chr17:46038686:46039702:clu_11696:ENSG00000120071.13			1.00, 1.00, 1.00, 1.00, 1.00, 1.00, 1.00, 1.00, 1.00, 1.00, 1.00, 1.00, 1.00, 1.00, 1.00, 1.00, 1.00, 1.00, 1.00, 1.00	0.02, 0.03, 0.35, 0.23, 0.10, 0.16, 0.72, 0.10, 0.10, 0.16, 0.63, 0.06, 0.06, 0.13, 0.98, 0.05, 0.46, 0.42, 0.55, 0.09
DHA	17	rs4597358	44110670	3			cg07067577, cg00480298, cg00846647, cg00891649, cg01882395, cg01934064, cg02228913, cg03417975	chr17:45458439:45475100:clu_11680:ENSG00000225190.10, chr17:45510293:45513185:clu_11685:ENSG00000214425.7, chr17:45545676:45584572:clu_11685:ENSG00000214425.7, chr17:45630158:45636283:clu_11689:ENSG00000204650.14		252974, 252981	1.00, 1.00, 1.00, 1.00, 1.00, 1.00, 1.00, 1.00, 1.00, 1.00, 1.00, 1.00, 1.00, 1.00, 1.00, 1.00, 1.00, 1.00, 1.00, 1.00	0.04, 0.39, 0.34, 0.52, 0.40, 0.34, 0.54, 0.30, 0.26, 0.32, 0.23, 0.25, 0.55, 0.21, 0.19, 0.22, 0.60, 0.57, 0.53, 0.04
DHA	17	rs4597358	44110670	3				chr17:45510293:45513185:clu_11685:ENSG00000214425.7, chr17:45545676:45584572:clu_11685:ENSG00000214425.7, chr17:45630158:45636283:clu_11689:ENSG00000204650.14	17:44282224:44299004, 17:44311351:44314891, 17:44321372:44329477, 17:44331110:44371409, 17:44353491:44356199	252981, 252982	1.00, 1.00, 1.00, 1.00, 1.00, 1.00, 1.00, 1.00, 1.00, 1.00, 1.00, 1.00, 1.00, 1.00, 1.00, 1.00, 1.00, 1.00, 1.00, 1.00	0.41, 0.39, 0.54, 0.22, 0.19, 0.25, 0.39, 0.37, 0.75, 0.60, 0.59, 0.66, 0.19, 0.15, 0.12, 0.13, 0.13, 0.20, 0.23, 0.22
DHA	17	rs4597358	44110670	3			cg00480298, cg00846647, cg00891649, cg01882395		17:44282224:44299004, 17:44311351:44314891, 17:44321372:44329477, 17:44331110:44371409, 17:44353491:44356199	252981	1.00, 1.00, 1.00, 1.00, 1.00, 1.00, 1.00, 1.00, 1.00, 1.00, 1.00, 1.00, 1.00, 1.00, 1.00, 1.00, 1.00, 1.00, 1.00, 1.00	0.77, 0.78, 0.83, 0.76, 0.68, 0.72, 0.60, 0.73, 0.69, 0.56, 0.60, 0.50, 0.60, 0.54, 0.43, 0.57, 0.41, 0.69, 0.70, 0.30
DHA	17	rs4597358	44110670	3	ENSG00000131484, ENSG00000204650			chr17:45510293:45513185:clu_11685:ENSG00000214425.7, chr17:45545676:45584572:clu_11685:ENSG00000214425.7, chr17:45630158:45636283:clu_11689:ENSG00000204650.14	17:44282224:44299004, 17:44311351:44314891, 17:44321372:44329477, 17:44331110:44371409, 17:44353491:44356199		1.00, 1.00, 1.00, 1.00, 1.00, 1.00, 1.00, 1.00, 1.00, 1.00, 1.00, 1.00, 1.00, 1.00, 1.00, 1.00, 1.00, 1.00, 1.00, 1.00	0.02, 0.03, 0.15, 0.02, 0.03, 0.08, 0.05, 0.07, 0.36, 0.02, 0.03, 0.28, 0.14, 0.12, 0.06, 0.05, 0.07, 0.48, 0.05, 0.07
DHA	17	rs4597358	44110670	3	ENSG00000131484				17:44282224:44299004, 17:44311351:44314891, 17:44321372:44329477, 17:44331110:44371409, 17:44353491:44356199	252981, 252982, 252983, 252984	1.00, 1.00, 1.00, 1.00, 1.00, 1.00, 1.00, 1.00, 1.00, 1.00, 1.00, 1.00, 1.00, 1.00, 1.00, 1.00, 1.00, 1.00, 1.00, 1.00	0.45, 0.33, 0.55, 0.59, 0.29, 0.18, 0.33, 0.29, 0.39, 0.34, 0.13, 0.11, 0.18, 0.18, 0.11, 0.60, 0.45, 0.72, 0.87, 0.42
DHA	17	rs4597358	44110670	3	ENSG00000131484		cg00480298, cg00846647, cg00891649, cg01882395, cg01934064, cg02228913, cg03417975, cg03575189, cg03954353, cg05159804, cg05301556, cg05721485, cg05727186, cg05772917, cg07368061, cg08670715, cg08862499, cg09764761, cg10224600, cg11117266			252981	1.00, 1.00, 1.00, 1.00, 1.00, 1.00, 1.00, 1.00, 1.00, 1.00, 1.00, 1.00, 1.00, 1.00, 1.00, 1.00, 1.00, 1.00, 1.00, 1.00	0.61, 0.32, 0.19, 0.24, 0.15, 0.31, 0.05, 0.49, 0.09, 0.24, 0.31, 0.44, 0.27, 0.05, 0.13, 0.31, 0.34, 0.49, 0.25, 0.11
DHA	17	rs4597358	44110670	3	ENSG00000131484			chr17:45510293:45513185:clu_11685:ENSG00000214425.7, chr17:45545676:45584572:clu_11685:ENSG00000214425.7, chr17:45630158:45636283:clu_11689:ENSG00000204650.14		252981, 252982, 252983, 252984, 252990, 253004, 253005, 253007	1.00, 1.00, 1.00, 1.00, 1.00, 1.00, 1.00, 1.00, 1.00, 1.00, 1.00, 1.00, 1.00, 1.00, 1.00, 1.00, 1.00, 1.00, 1.00, 1.00	0.17, 0.15, 0.24, 0.10, 0.09, 0.08, 0.01, 0.27, 0.24, 0.37, 0.01, 0.02, 0.14, 0.02, 0.03, 0.06, 0.02, 0.02, 0.05, 0.02
DHA	17	rs4597358	44110670	3	ENSG00000131484		cg00480298, cg00846647, cg00891649, cg01882395		17:44282224:44299004, 17:44311351:44314891, 17:44321372:44329477, 17:44331110:44371409, 17:44353491:44356199		1.00, 1.00, 1.00, 1.00, 1.00, 1.00, 1.00, 1.00, 1.00, 1.00, 1.00, 1.00, 1.00, 1.00, 1.00, 1.00, 1.00, 1.00, 1.00, 1.00	0.13, 0.16, 0.29, 0.16, 0.50, 0.25, 0.31, 0.46, 0.24, 0.44, 0.20, 0.26, 0.40, 0.15, 0.35, 0.10, 0.14, 0.25, 0.08, 0.17
DHA	17	rs4597358	44110670	3	ENSG00000131484		cg00480298, cg00846647, cg00891649, cg01882395, cg01934064, cg02228913, cg03417975, cg03575189	chr17:45510293:45513185:clu_11685:ENSG00000214425.7, chr17:45545676:45584572:clu_11685:ENSG00000214425.7, chr17:45630158:45636283:clu_11689:ENSG00000204650.14			1.00, 1.00, 1.00, 1.00, 1.00, 1.00, 1.00, 1.00, 1.00, 1.00, 1.00, 1.00, 1.00, 1.00, 1.00, 1.00, 1.00, 1.00, 1.00, 1.00	0.02, 0.03, 0.19, 0.07, 0.09, 0.21, 0.05, 0.07, 0.13, 0.03, 0.04, 0.16, 0.22, 0.20, 0.18, 0.11, 0.15, 0.11, 0.01, 0.17
DHA	17	rs4597358	44110670	3			cg00480298	chr17:45510293:45513185:clu_11685:ENSG00000214425.7, chr17:45545676:45584572:clu_11685:ENSG00000214425.7, chr17:45630158:45636283:clu_11689:ENSG00000204650.14, chr17:46038686:46039702:clu_11696:ENSG00000120071.13	17:44282224:44299004, 17:44311351:44314891, 17:44321372:44329477, 17:44331110:44371409, 17:44353491:44356199		1.00, 1.00, 1.00, 1.00, 1.00, 1.00, 1.00, 1.00, 1.00, 1.00, 1.00, 1.00, 1.00, 1.00, 1.00, 1.00, 1.00, 1.00, 1.00, 1.00	0.01, 0.02, 0.25, 0.17, 0.01, 0.02, 0.13, 0.19, 0.03, 0.05, 0.37, 0.26, 0.01, 0.02, 0.31, 0.23, 0.24, 0.19, 0.08, 0.17
DHA	17	rs4597358	44110670	4			cg00480298, cg00846647	chr17:45510293:45513185:clu_11685:ENSG00000214425.7, chr17:45545676:45584572:clu_11685:ENSG00000214425.7, chr17:45630158:45636283:clu_11689:ENSG00000204650.14	17:44282224:44299004, 17:44311351:44314891, 17:44321372:44329477, 17:44331110:44371409, 17:44353491:44356199	252981	1.00, 1.00, 1.00, 1.00, 1.00, 1.00, 1.00, 1.00, 1.00, 1.00, 1.00, 1.00, 1.00, 1.00, 1.00, 1.00, 1.00, 1.00, 1.00, 1.00	0.38, 0.34, 0.41, 0.19, 0.16, 0.21, 0.36, 0.32, 0.57, 0.46, 0.43, 0.42, 0.16, 0.12, 0.12, 0.43, 0.38, 0.50, 0.20, 0.17
DHA	17	rs4597358	44110670	4	ENSG00000131484			chr17:45510293:45513185:clu_11685:ENSG00000214425.7, chr17:45545676:45584572:clu_11685:ENSG00000214425.7, chr17:45630158:45636283:clu_11689:ENSG00000204650.14	17:44282224:44299004, 17:44311351:44314891, 17:44321372:44329477, 17:44331110:44371409, 17:44353491:44356199	252981, 252982	1.00, 1.00, 1.00, 1.00, 1.00, 1.00, 1.00, 1.00, 1.00, 1.00, 1.00, 1.00, 1.00, 1.00, 1.00, 1.00, 1.00, 1.00, 1.00, 1.00	0.19, 0.17, 0.22, 0.08, 0.07, 0.07, 0.21, 0.18, 0.34, 0.20, 0.16, 0.27, 0.07, 0.06, 0.04, 0.06, 0.06, 0.06, 0.07, 0.06
DHA	17	rs4597358	44110670	4	ENSG00000131484		cg00480298, cg00846647, cg00891649, cg01882395		17:44282224:44299004, 17:44311351:44314891, 17:44321372:44329477, 17:44331110:44371409, 17:44353491:44356199	252981	1.00, 1.00, 1.00, 1.00, 1.00, 1.00, 1.00, 1.00, 1.00, 1.00, 1.00, 1.00, 1.00, 1.00, 1.00, 1.00, 1.00, 1.00, 1.00, 1.00	0.57, 0.40, 0.68, 0.72, 0.35, 0.35, 0.23, 0.38, 0.41, 0.20, 0.23, 0.16, 0.25, 0.27, 0.13, 0.25, 0.15, 0.32, 0.30, 0.12
DHA	17	rs4597358	44110670	4	ENSG00000131484		cg00480298, cg00846647, cg00891649, cg01882395, cg01934064, cg02228913, cg03575189	chr17:45510293:45513185:clu_11685:ENSG00000214425.7, chr17:45545676:45584572:clu_11685:ENSG00000214425.7, chr17:45630158:45636283:clu_11689:ENSG00000204650.14		252981	1.00, 1.00, 1.00, 1.00, 1.00, 1.00, 1.00, 1.00, 1.00, 1.00, 1.00, 1.00, 1.00, 1.00, 1.00, 1.00, 1.00, 1.00, 1.00, 1.00	0.18, 0.15, 0.24, 0.13, 0.11, 0.13, 0.08, 0.07, 0.06, 0.08, 0.08, 0.14, 0.06, 0.05, 0.05, 0.30, 0.27, 0.12, 0.22, 0.18
DHA	17	rs4597358	44110670	4	ENSG00000131484		cg00480298, cg00846647	chr17:45510293:45513185:clu_11685:ENSG00000214425.7, chr17:45545676:45584572:clu_11685:ENSG00000214425.7, chr17:45630158:45636283:clu_11689:ENSG00000204650.14	17:44282224:44299004, 17:44311351:44314891, 17:44321372:44329477, 17:44331110:44371409, 17:44353491:44356199		1.00, 1.00, 1.00, 1.00, 1.00, 1.00, 1.00, 1.00, 1.00, 1.00, 1.00, 1.00, 1.00, 1.00, 1.00, 1.00, 1.00, 1.00, 1.00, 1.00	0.01, 0.02, 0.14, 0.01, 0.01, 0.05, 0.04, 0.05, 0.28, 0.01, 0.02, 0.25, 0.11, 0.09, 0.04, 0.04, 0.05, 0.17, 0.04, 0.05
DHA	17	rs4597358	44110670	5	ENSG00000131484		cg00480298, cg00846647	chr17:45510293:45513185:clu_11685:ENSG00000214425.7, chr17:45545676:45584572:clu_11685:ENSG00000214425.7, chr17:45630158:45636283:clu_11689:ENSG00000204650.14	17:44282224:44299004, 17:44311351:44314891, 17:44321372:44329477, 17:44331110:44371409, 17:44353491:44356199	252981	1.00, 1.00, 1.00, 1.00, 1.00, 1.00, 1.00, 1.00, 1.00, 1.00, 1.00, 1.00, 1.00, 1.00, 1.00, 1.00, 1.00, 1.00, 1.00, 1.00	0.19, 0.16, 0.21, 0.07, 0.06, 0.08, 0.21, 0.18, 0.32, 0.21, 0.16, 0.28, 0.06, 0.05, 0.05, 0.16, 0.14, 0.16, 0.07, 0.06
DHA	17	rs4280294	44487793	1					17:43554236:43581187, 17:43570521:43575449, 17:43577223:43578299, 17:43999418:44003304, 17:44282224:44299004, 17:44311351:44314891, 17:44321372:44329477, 17:44331110:44371409, 17:44353491:44356199, 17:44360589:44369881, 17:44577221:44580799, 17:45398036:45405127		1.00, 1.00, 1.00, 1.00, 1.00, 1.00, 1.00, 1.00, 1.00, 1.00, 1.00, 0.93	0.38, 0.27, 0.46, 0.69, 0.13, 0.22, 0.56, 0.03, 0.58, 0.30, 0.37, 0.05
DHA	17	rs4280294	44487793	1						252971, 252974, 252981, 252982, 252983, 252984, 252990, 253004, 253005, 253007, 253008, 253011, 253012, 253015, 253017, 253021, 253024, 253025, 253028, 253036	1.00, 1.00, 1.00, 1.00, 1.00, 1.00, 1.00, 1.00, 1.00, 1.00, 1.00, 1.00, 1.00, 1.00, 1.00, 1.00, 1.00, 1.00, 1.00, 1.00	0.10, 0.49, 0.83, 0.39, 0.19, 0.87, 0.08, 0.43, 0.14, 0.01, 0.84, 0.07, 0.06, 0.06, 0.10, 0.02, 0.08, 0.02, 0.06, 0.77
DHA	17	rs4280294	44487793	1	ENSG00000131484, ENSG00000204650, ENSG00000214401, ENSG00000214425, ENSG00000261575, ENSG00000262500, ENSG00000263503, ENSG00000264070						1.00, 1.00, 1.00, 1.00, 1.00, 1.00, 1.00, 1.00	0.22, 0.16, 0.21, 0.39, 0.48, 0.64, 0.31, 0.22
DHA	17	rs4280294	44487793	1			cg00480298, cg00846647, cg00891649, cg01882395, cg01934064, cg02228913, cg03417975, cg03575189, cg03954353, cg05159804, cg05301556, cg05721485, cg05727186, cg05772917, cg07067577, cg07368061, cg08670715, cg08862499, cg09764761, cg10224600				1.00, 1.00, 1.00, 1.00, 1.00, 1.00, 1.00, 1.00, 1.00, 1.00, 1.00, 1.00, 1.00, 1.00, 1.00, 1.00, 1.00, 1.00, 1.00, 1.00	0.16, 0.94, 0.78, 0.71, 0.87, 0.96, 0.11, 0.34, 0.91, 0.83, 0.94, 0.08, 0.57, 0.19, 0.02, 0.76, 0.05, 0.32, 0.69, 0.48
DHA	17	rs4280294	44487793	1				chr17:45458439:45475100:clu_11680:ENSG00000225190.10, chr17:45510293:45513185:clu_11685:ENSG00000214425.7, chr17:45545676:45584572:clu_11685:ENSG00000214425.7, chr17:45630158:45636283:clu_11689:ENSG00000204650.14, chr17:46038686:46039702:clu_11696:ENSG00000120071.13			1.00, 1.00, 1.00, 1.00, 1.00	0.11, 0.02, 0.05, 0.85, 0.02
DHA	17	rs4280294	44487793	2				chr17:45510293:45513185:clu_11685:ENSG00000214425.7, chr17:45545676:45584572:clu_11685:ENSG00000214425.7, chr17:45630158:45636283:clu_11689:ENSG00000204650.14, chr17:46038686:46039702:clu_11696:ENSG00000120071.13	17:43554236:43581187, 17:43570521:43575449, 17:43577223:43578299, 17:43999418:44003304, 17:44282224:44299004, 17:44311351:44314891		1.00, 1.00, 1.00, 1.00, 1.00, 1.00, 1.00, 1.00, 1.00, 1.00, 1.00, 1.00, 1.00, 1.00, 1.00, 1.00, 1.00, 1.00, 1.00, 1.00	0.42, 0.41, 0.84, 0.08, 0.04, 0.03, 0.65, 0.63, 0.80, 0.30, 0.28, 0.52, 0.06, 0.02, 0.04, 0.38, 0.08, 0.03, 0.05, 0.37
DHA	17	rs4280294	44487793	2			cg07067577, cg00480298, cg00846647, cg00891649, cg01882395, cg01934064, cg02228913, cg03417975, cg03575189, cg03954353, cg05159804, cg05301556, cg05721485, cg05727186, cg05772917, cg07368061, cg08670715, cg08862499, cg09764761			252971, 252974, 252981	1.00, 1.00, 1.00, 1.00, 1.00, 1.00, 1.00, 1.00, 1.00, 1.00, 1.00, 1.00, 1.00, 1.00, 1.00, 1.00, 1.00, 1.00, 1.00, 1.00	0.01, 0.04, 0.84, 0.79, 0.57, 0.66, 0.42, 0.82, 0.16, 0.75, 0.32, 0.72, 0.72, 0.84, 0.66, 0.10, 0.41, 0.36, 0.73, 0.85
DHA	17	rs4280294	44487793	2				chr17:45458439:45475100:clu_11680:ENSG00000225190.10, chr17:45510293:45513185:clu_11685:ENSG00000214425.7, chr17:45545676:45584572:clu_11685:ENSG00000214425.7, chr17:45630158:45636283:clu_11689:ENSG00000204650.14		252971, 252974, 252981, 252982, 252983, 252984, 252990, 253004	1.00, 1.00, 1.00, 1.00, 1.00, 1.00, 1.00, 1.00, 1.00, 1.00, 1.00, 1.00, 1.00, 1.00, 1.00, 1.00, 1.00, 1.00, 1.00, 1.00	0.07, 0.16, 0.42, 0.40, 0.74, 0.25, 0.26, 0.40, 0.04, 0.02, 0.16, 0.49, 0.48, 0.74, 0.01, 0.02, 0.46, 0.04, 0.06, 0.20
DHA	17	rs4280294	44487793	2					17:44577221:44580799, 17:43554236:43581187, 17:43570521:43575449, 17:43577223:43578299, 17:43999418:44003304, 17:44282224:44299004, 17:44311351:44314891, 17:44321372:44329477, 17:44331110:44371409, 17:44353491:44356199, 17:44360589:44369881	252974, 252981, 252982	1.00, 1.00, 1.00, 1.00, 1.00, 1.00, 1.00, 1.00, 1.00, 1.00, 1.00, 1.00, 1.00, 1.00, 1.00, 1.00, 1.00, 1.00, 1.00, 1.00	0.68, 0.95, 0.09, 0.91, 0.92, 0.67, 0.76, 0.73, 0.80, 0.73, 0.80, 0.98, 0.74, 0.41, 0.71, 0.71, 0.34, 0.88, 0.56, 0.64
DHA	17	rs4280294	44487793	2	ENSG00000131484, ENSG00000204650				17:43554236:43581187, 17:43570521:43575449, 17:43577223:43578299, 17:43999418:44003304, 17:44282224:44299004, 17:44311351:44314891, 17:44321372:44329477, 17:44331110:44371409, 17:44353491:44356199, 17:44360589:44369881, 17:44577221:44580799		1.00, 1.00, 1.00, 1.00, 1.00, 1.00, 1.00, 1.00, 1.00, 1.00, 1.00, 1.00, 1.00, 1.00, 1.00, 1.00, 1.00, 1.00, 1.00, 1.00	0.80, 0.15, 0.64, 0.54, 0.16, 0.29, 0.37, 0.20, 0.55, 0.24, 0.41, 0.48, 0.10, 0.32, 0.34, 0.22, 0.47, 0.15, 0.07, 0.64
DHA	17	rs4280294	44487793	2	ENSG00000131484, ENSG00000204650					252981, 252982, 252983, 252984, 252990, 253004, 253005, 253007, 253008, 253011, 253012, 253015, 253017, 253021, 253024, 253025, 253028	1.00, 1.00, 1.00, 1.00, 1.00, 1.00, 1.00, 1.00, 1.00, 1.00, 1.00, 1.00, 1.00, 1.00, 1.00, 1.00, 1.00, 1.00, 1.00, 1.00	0.44, 0.32, 0.14, 0.65, 0.14, 0.18, 0.10, 0.02, 0.67, 0.09, 0.06, 0.12, 0.07, 0.03, 0.24, 0.07, 0.21, 0.76, 0.33, 0.10
DHA	17	rs4280294	44487793	2	ENSG00000131484		cg00480298, cg00846647, cg00891649, cg01882395, cg01934064, cg02228913, cg03417975, cg03575189, cg03954353, cg05159804, cg05301556, cg05721485, cg05727186, cg05772917, cg07368061, cg08670715, cg08862499, cg09764761, cg10224600, cg11117266				1.00, 1.00, 1.00, 1.00, 1.00, 1.00, 1.00, 1.00, 1.00, 1.00, 1.00, 1.00, 1.00, 1.00, 1.00, 1.00, 1.00, 1.00, 1.00, 1.00	0.32, 0.16, 0.36, 0.15, 0.49, 0.12, 0.10, 0.46, 0.19, 0.21, 0.54, 0.34, 0.36, 0.10, 0.18, 0.19, 0.20, 0.29, 0.29, 0.80
DHA	17	rs4280294	44487793	2	ENSG00000131484, ENSG00000204650, ENSG00000214401, ENSG00000214425, ENSG00000261575, ENSG00000262500, ENSG00000263503			chr17:45510293:45513185:clu_11685:ENSG00000214425.7, chr17:45545676:45584572:clu_11685:ENSG00000214425.7, chr17:45630158:45636283:clu_11689:ENSG00000204650.14, chr17:46038686:46039702:clu_11696:ENSG00000120071.13			1.00, 1.00, 1.00, 1.00, 1.00, 1.00, 1.00, 1.00, 1.00, 1.00, 1.00, 1.00, 1.00, 1.00, 1.00, 1.00, 1.00, 1.00, 1.00, 1.00	0.03, 0.05, 0.27, 0.06, 0.09, 0.67, 0.04, 0.07, 0.67, 0.09, 0.08, 0.13, 0.69, 0.11, 0.19, 0.63, 0.06, 0.06, 0.06, 0.10
DHA	17	rs4280294	44487793	2			cg00480298, cg00846647		17:43554236:43581187, 17:43570521:43575449, 17:43577223:43578299, 17:43999418:44003304, 17:44282224:44299004, 17:44311351:44314891, 17:44321372:44329477, 17:44331110:44371409, 17:44353491:44356199, 17:44360589:44369881, 17:44577221:44580799		1.00, 1.00, 1.00, 1.00, 1.00, 1.00, 1.00, 1.00, 1.00, 1.00, 1.00, 1.00, 1.00, 1.00, 1.00, 1.00, 1.00, 1.00, 1.00, 1.00	0.95, 0.24, 0.94, 0.92, 0.15, 0.16, 0.39, 0.03, 0.83, 0.17, 0.46, 0.63, 0.14, 0.41, 0.56, 0.41, 0.66, 0.74, 0.06, 0.87
DHA	17	rs4280294	44487793	2			cg00480298, cg00846647, cg00891649, cg01882395, cg01934064	chr17:45510293:45513185:clu_11685:ENSG00000214425.7, chr17:45545676:45584572:clu_11685:ENSG00000214425.7, chr17:45630158:45636283:clu_11689:ENSG00000204650.14, chr17:46038686:46039702:clu_11696:ENSG00000120071.13			1.00, 1.00, 1.00, 1.00, 1.00, 1.00, 1.00, 1.00, 1.00, 1.00, 1.00, 1.00, 1.00, 1.00, 1.00, 1.00, 1.00, 1.00, 1.00, 1.00	0.02, 0.03, 0.35, 0.23, 0.10, 0.16, 0.72, 0.10, 0.10, 0.16, 0.63, 0.06, 0.06, 0.13, 0.98, 0.05, 0.46, 0.42, 0.55, 0.09
DHA	17	rs4280294	44487793	3				chr17:45510293:45513185:clu_11685:ENSG00000214425.7, chr17:45545676:45584572:clu_11685:ENSG00000214425.7, chr17:45630158:45636283:clu_11689:ENSG00000204650.14	17:44577221:44580799, 17:43554236:43581187, 17:43570521:43575449, 17:43577223:43578299, 17:43999418:44003304, 17:44282224:44299004, 17:44311351:44314891	252974, 252981	1.00, 1.00, 1.00, 1.00, 1.00, 1.00, 1.00, 1.00, 1.00, 1.00, 1.00, 1.00, 1.00, 1.00, 1.00, 1.00, 1.00, 1.00, 1.00, 1.00	0.78, 0.75, 0.31, 0.29, 0.89, 0.03, 0.01, 0.02, 0.52, 0.50, 0.86, 0.37, 0.33, 0.46, 0.41, 0.39, 0.54, 0.22, 0.19, 0.25
DHA	17	rs4280294	44487793	3			cg00480298, cg00846647, cg00891649, cg01882395, cg01934064, cg02228913, cg03954353, cg05159804, cg05301556, cg05721485, cg05727186, cg07368061, cg08670715, cg09764761, cg11489262, cg14202850, cg15295732, cg16228356, cg16520312, cg16642545		17:44577221:44580799	252974	1.00, 1.00, 1.00, 1.00, 1.00, 1.00, 1.00, 1.00, 1.00, 1.00, 1.00, 1.00, 1.00, 1.00, 1.00, 1.00, 1.00, 1.00, 1.00, 1.00	0.62, 0.83, 0.80, 0.46, 0.62, 0.82, 0.19, 0.83, 0.14, 0.37, 0.86, 0.70, 0.59, 0.78, 0.31, 0.43, 0.77, 0.70, 0.40, 0.23
DHA	17	rs4280294	44487793	3			cg07067577, cg00480298, cg00846647, cg00891649, cg01882395, cg01934064, cg02228913, cg03417975	chr17:45458439:45475100:clu_11680:ENSG00000225190.10, chr17:45510293:45513185:clu_11685:ENSG00000214425.7, chr17:45545676:45584572:clu_11685:ENSG00000214425.7, chr17:45630158:45636283:clu_11689:ENSG00000204650.14		252974, 252981	1.00, 1.00, 1.00, 1.00, 1.00, 1.00, 1.00, 1.00, 1.00, 1.00, 1.00, 1.00, 1.00, 1.00, 1.00, 1.00, 1.00, 1.00, 1.00, 1.00	0.04, 0.39, 0.34, 0.52, 0.40, 0.34, 0.54, 0.30, 0.26, 0.32, 0.23, 0.25, 0.55, 0.21, 0.19, 0.22, 0.60, 0.57, 0.53, 0.04
DHA	17	rs4280294	44487793	3	ENSG00000131484			chr17:45510293:45513185:clu_11685:ENSG00000214425.7, chr17:45545676:45584572:clu_11685:ENSG00000214425.7, chr17:45630158:45636283:clu_11689:ENSG00000204650.14	17:43554236:43581187, 17:43570521:43575449, 17:43577223:43578299, 17:43999418:44003304, 17:44282224:44299004, 17:44311351:44314891, 17:44321372:44329477		1.00, 1.00, 1.00, 1.00, 1.00, 1.00, 1.00, 1.00, 1.00, 1.00, 1.00, 1.00, 1.00, 1.00, 1.00, 1.00, 1.00, 1.00, 1.00, 1.00	0.24, 0.24, 0.48, 0.02, 0.01, 0.01, 0.35, 0.34, 0.46, 0.13, 0.12, 0.16, 0.02, 0.03, 0.15, 0.02, 0.03, 0.08, 0.05, 0.07
DHA	17	rs4280294	44487793	3	ENSG00000131484				17:44577221:44580799, 17:43554236:43581187, 17:43570521:43575449, 17:43577223:43578299, 17:43999418:44003304, 17:44282224:44299004, 17:44311351:44314891, 17:44321372:44329477, 17:44331110:44371409, 17:44353491:44356199, 17:44360589:44369881	252974, 252981, 252982	1.00, 1.00, 1.00, 1.00, 1.00, 1.00, 1.00, 1.00, 1.00, 1.00, 1.00, 1.00, 1.00, 1.00, 1.00, 1.00, 1.00, 1.00, 1.00, 1.00	0.41, 0.68, 0.05, 0.63, 0.50, 0.45, 0.33, 0.55, 0.59, 0.29, 0.46, 0.55, 0.38, 0.09, 0.36, 0.27, 0.18, 0.33, 0.29, 0.39
DHA	17	rs4280294	44487793	3	ENSG00000131484		cg00480298, cg00846647, cg00891649, cg01882395, cg01934064, cg02228913, cg03417975, cg03575189, cg03954353, cg05159804, cg05301556, cg05721485, cg05727186, cg05772917, cg07368061, cg08670715, cg08862499, cg09764761, cg10224600, cg11117266			252981	1.00, 1.00, 1.00, 1.00, 1.00, 1.00, 1.00, 1.00, 1.00, 1.00, 1.00, 1.00, 1.00, 1.00, 1.00, 1.00, 1.00, 1.00, 1.00, 1.00	0.61, 0.32, 0.19, 0.24, 0.15, 0.31, 0.05, 0.49, 0.09, 0.24, 0.31, 0.44, 0.27, 0.05, 0.13, 0.31, 0.34, 0.49, 0.25, 0.11
DHA	17	rs4280294	44487793	3	ENSG00000131484			chr17:45510293:45513185:clu_11685:ENSG00000214425.7, chr17:45545676:45584572:clu_11685:ENSG00000214425.7, chr17:45630158:45636283:clu_11689:ENSG00000204650.14		252981, 252982, 252983, 252984, 252990, 253004, 253005, 253007	1.00, 1.00, 1.00, 1.00, 1.00, 1.00, 1.00, 1.00, 1.00, 1.00, 1.00, 1.00, 1.00, 1.00, 1.00, 1.00, 1.00, 1.00, 1.00, 1.00	0.17, 0.15, 0.24, 0.10, 0.09, 0.08, 0.01, 0.27, 0.24, 0.37, 0.01, 0.02, 0.14, 0.02, 0.03, 0.06, 0.02, 0.02, 0.05, 0.02
DHA	17	rs4280294	44487793	3	ENSG00000131484		cg00480298, cg00846647		17:43554236:43581187, 17:43570521:43575449, 17:43577223:43578299, 17:43999418:44003304, 17:44282224:44299004, 17:44311351:44314891, 17:44321372:44329477, 17:44331110:44371409, 17:44353491:44356199, 17:44360589:44369881, 17:44577221:44580799		1.00, 1.00, 1.00, 1.00, 1.00, 1.00, 1.00, 1.00, 1.00, 1.00, 1.00, 1.00, 1.00, 1.00, 1.00, 1.00, 1.00, 1.00, 1.00, 1.00	0.89, 0.19, 0.87, 0.62, 0.13, 0.16, 0.29, 0.16, 0.50, 0.18, 0.46, 0.75, 0.07, 0.44, 0.38, 0.25, 0.31, 0.46, 0.24, 0.44
DHA	17	rs4280294	44487793	3	ENSG00000131484		cg00480298, cg00846647, cg00891649, cg01882395, cg01934064, cg02228913, cg03417975, cg03575189	chr17:45510293:45513185:clu_11685:ENSG00000214425.7, chr17:45545676:45584572:clu_11685:ENSG00000214425.7, chr17:45630158:45636283:clu_11689:ENSG00000204650.14			1.00, 1.00, 1.00, 1.00, 1.00, 1.00, 1.00, 1.00, 1.00, 1.00, 1.00, 1.00, 1.00, 1.00, 1.00, 1.00, 1.00, 1.00, 1.00, 1.00	0.02, 0.03, 0.19, 0.07, 0.09, 0.21, 0.05, 0.07, 0.13, 0.03, 0.04, 0.16, 0.22, 0.20, 0.18, 0.11, 0.15, 0.11, 0.01, 0.17
DHA	17	rs4280294	44487793	3			cg00480298	chr17:45510293:45513185:clu_11685:ENSG00000214425.7, chr17:45545676:45584572:clu_11685:ENSG00000214425.7, chr17:45630158:45636283:clu_11689:ENSG00000204650.14, chr17:46038686:46039702:clu_11696:ENSG00000120071.13	17:43554236:43581187, 17:43570521:43575449, 17:43577223:43578299, 17:43999418:44003304, 17:44282224:44299004, 17:44311351:44314891		1.00, 1.00, 1.00, 1.00, 1.00, 1.00, 1.00, 1.00, 1.00, 1.00, 1.00, 1.00, 1.00, 1.00, 1.00, 1.00, 1.00, 1.00, 1.00, 1.00	0.44, 0.39, 0.49, 0.06, 0.03, 0.01, 0.62, 0.55, 0.46, 0.28, 0.22, 0.28, 0.26, 0.01, 0.02, 0.25, 0.17, 0.01, 0.02, 0.13
DHA	17	rs4280294	44487793	4			cg00846647, cg00891649, cg01882395, cg01934064, cg02228913, cg03954353, cg05159804, cg05301556, cg05721485, cg05727186	chr17:45510293:45513185:clu_11685:ENSG00000214425.7, chr17:45545676:45584572:clu_11685:ENSG00000214425.7	17:44577221:44580799	252974	1.00, 1.00, 1.00, 1.00, 1.00, 1.00, 1.00, 1.00, 1.00, 1.00, 1.00, 1.00, 1.00, 1.00, 1.00, 1.00, 1.00, 1.00, 1.00, 1.00	0.85, 0.84, 0.84, 0.82, 0.54, 0.28, 0.75, 0.72, 0.84, 0.82, 0.29, 0.10, 0.85, 0.84, 0.27, 0.25, 0.55, 0.47, 0.90, 0.90
DHA	17	rs4280294	44487793	4	ENSG00000131484			chr17:45510293:45513185:clu_11685:ENSG00000214425.7, chr17:45545676:45584572:clu_11685:ENSG00000214425.7, chr17:45630158:45636283:clu_11689:ENSG00000204650.14	17:44577221:44580799, 17:43554236:43581187, 17:43577223:43578299, 17:43999418:44003304, 17:44282224:44299004, 17:44311351:44314891, 17:44321372:44329477	252974, 252981	1.00, 1.00, 1.00, 1.00, 1.00, 1.00, 1.00, 1.00, 1.00, 1.00, 1.00, 1.00, 1.00, 1.00, 1.00, 1.00, 1.00, 1.00, 1.00, 1.00	0.59, 0.55, 0.17, 0.16, 0.42, 0.26, 0.23, 0.40, 0.15, 0.13, 0.16, 0.19, 0.17, 0.22, 0.08, 0.07, 0.07, 0.21, 0.18, 0.34
DHA	17	rs4280294	44487793	4	ENSG00000131484		cg00846647, cg00891649, cg01882395, cg01934064, cg02228913, cg03954353, cg05159804, cg05301556, cg05721485, cg05727186, cg07368061, cg08670715, cg09764761, cg11489262, cg14202850, cg15295732, cg16228356, cg16520312, cg16642545, cg17117718		17:44577221:44580799	252974	1.00, 1.00, 1.00, 1.00, 1.00, 1.00, 1.00, 1.00, 1.00, 1.00, 1.00, 1.00, 1.00, 1.00, 1.00, 1.00, 1.00, 1.00, 1.00, 1.00	0.58, 0.54, 0.26, 0.44, 0.58, 0.07, 0.56, 0.07, 0.31, 0.62, 0.51, 0.37, 0.52, 0.23, 0.27, 0.53, 0.33, 0.25, 0.21, 0.43
DHA	17	rs4280294	44487793	4	ENSG00000131484		cg00480298, cg00846647, cg00891649, cg01882395, cg01934064, cg02228913, cg03575189	chr17:45510293:45513185:clu_11685:ENSG00000214425.7, chr17:45545676:45584572:clu_11685:ENSG00000214425.7, chr17:45630158:45636283:clu_11689:ENSG00000204650.14		252981	1.00, 1.00, 1.00, 1.00, 1.00, 1.00, 1.00, 1.00, 1.00, 1.00, 1.00, 1.00, 1.00, 1.00, 1.00, 1.00, 1.00, 1.00, 1.00, 1.00	0.18, 0.15, 0.24, 0.13, 0.11, 0.13, 0.08, 0.07, 0.06, 0.08, 0.08, 0.14, 0.06, 0.05, 0.05, 0.30, 0.27, 0.12, 0.22, 0.18
DHA	17	rs4280294	44487793	4	ENSG00000131484		cg00480298	chr17:45510293:45513185:clu_11685:ENSG00000214425.7, chr17:45545676:45584572:clu_11685:ENSG00000214425.7, chr17:45630158:45636283:clu_11689:ENSG00000204650.14	17:43554236:43581187, 17:43570521:43575449, 17:43577223:43578299, 17:43999418:44003304, 17:44282224:44299004, 17:44311351:44314891, 17:44321372:44329477		1.00, 1.00, 1.00, 1.00, 1.00, 1.00, 1.00, 1.00, 1.00, 1.00, 1.00, 1.00, 1.00, 1.00, 1.00, 1.00, 1.00, 1.00, 1.00, 1.00	0.28, 0.25, 0.36, 0.03, 0.02, 0.38, 0.35, 0.35, 0.12, 0.10, 0.13, 0.01, 0.02, 0.14, 0.01, 0.01, 0.05, 0.04, 0.05, 0.28
DHA	17	rs4280294	44487793	5	ENSG00000131484		cg00480298	chr17:45510293:45513185:clu_11685:ENSG00000214425.7, chr17:45545676:45584572:clu_11685:ENSG00000214425.7, chr17:45630158:45636283:clu_11689:ENSG00000204650.14	17:43554236:43581187, 17:43577223:43578299, 17:43999418:44003304, 17:44282224:44299004, 17:44311351:44314891, 17:44321372:44329477, 17:44331110:44371409	252981	1.00, 1.00, 1.00, 1.00, 1.00, 1.00, 1.00, 1.00, 1.00, 1.00, 1.00, 1.00, 1.00, 1.00, 1.00, 1.00, 1.00, 1.00, 1.00, 1.00	0.17, 0.14, 0.38, 0.25, 0.22, 0.37, 0.16, 0.12, 0.18, 0.19, 0.16, 0.21, 0.07, 0.06, 0.08, 0.21, 0.18, 0.32, 0.21, 0.16
DHA	17	rs199523	44848517	1					17:43554236:43581187, 17:43570521:43575449, 17:43577223:43578299, 17:43999418:44003304, 17:44282224:44299004, 17:44311351:44314891, 17:44321372:44329477, 17:44331110:44371409, 17:44353491:44356199, 17:44360589:44369881, 17:44577221:44580799		1.00, 1.00, 1.00, 1.00, 1.00, 1.00, 1.00, 1.00, 1.00, 1.00, 1.00	0.38, 0.27, 0.46, 0.69, 0.13, 0.22, 0.56, 0.03, 0.58, 0.30, 0.37
DHA	17	rs199523	44848517	1						252981, 252982, 252983, 252984, 252990, 253004, 253005, 253007, 253008, 253011, 253012, 253015, 253017, 253021, 253024, 253025, 253028, 253036	1.00, 1.00, 1.00, 1.00, 1.00, 1.00, 1.00, 1.00, 1.00, 1.00, 1.00, 1.00, 1.00, 1.00, 1.00, 1.00, 1.00, 1.00	0.83, 0.39, 0.19, 0.87, 0.08, 0.43, 0.14, 0.01, 0.84, 0.07, 0.06, 0.06, 0.10, 0.02, 0.08, 0.02, 0.06, 0.77
DHA	17	rs199523	44848517	1	ENSG00000131484, ENSG00000204650, ENSG00000214401, ENSG00000214425, ENSG00000261575, ENSG00000262500, ENSG00000263503, ENSG00000264070						1.00, 1.00, 1.00, 1.00, 1.00, 1.00, 1.00, 1.00	0.22, 0.16, 0.21, 0.39, 0.48, 0.64, 0.31, 0.22
DHA	17	rs199523	44848517	1			cg00480298, cg00846647, cg00891649, cg01934064, cg02228913, cg03417975, cg05159804, cg05301556, cg05721485, cg05727186, cg05772917, cg07368061, cg08670715, cg09764761, cg10224600, cg11117266, cg11489262, cg11909912, cg12604352, cg14202850				1.00, 1.00, 1.00, 1.00, 1.00, 1.00, 1.00, 1.00, 1.00, 1.00, 1.00, 1.00, 1.00, 1.00, 1.00, 1.00, 1.00, 1.00, 1.00, 1.00	0.16, 0.94, 0.78, 0.87, 0.96, 0.11, 0.83, 0.94, 0.08, 0.57, 0.19, 0.76, 0.05, 0.69, 0.48, 0.93, 0.35, 0.61, 0.92, 0.63
DHA	17	rs199523	44848517	1				chr17:45510293:45513185:clu_11685:ENSG00000214425.7, chr17:45545676:45584572:clu_11685:ENSG00000214425.7, chr17:46038686:46039702:clu_11696:ENSG00000120071.13			1.00, 1.00, 1.00	0.02, 0.05, 0.02
DHA	17	rs199523	44848517	2				chr17:45510293:45513185:clu_11685:ENSG00000214425.7, chr17:45545676:45584572:clu_11685:ENSG00000214425.7, chr17:46038686:46039702:clu_11696:ENSG00000120071.13	17:43554236:43581187, 17:43570521:43575449, 17:43577223:43578299, 17:43999418:44003304, 17:44282224:44299004, 17:44311351:44314891, 17:44321372:44329477, 17:44331110:44371409		1.00, 1.00, 1.00, 1.00, 1.00, 1.00, 1.00, 1.00, 1.00, 1.00, 1.00, 1.00, 1.00, 1.00, 1.00, 1.00, 1.00, 1.00, 1.00, 1.00	0.42, 0.41, 0.08, 0.04, 0.65, 0.63, 0.30, 0.28, 0.06, 0.02, 0.04, 0.08, 0.03, 0.05, 0.09, 0.05, 0.08, 0.13, 0.02, 0.04
DHA	17	rs199523	44848517	2					17:43554236:43581187, 17:43570521:43575449, 17:43577223:43578299, 17:43999418:44003304, 17:44282224:44299004, 17:44311351:44314891, 17:44321372:44329477, 17:44331110:44371409, 17:44353491:44356199, 17:44360589:44369881, 17:44577221:44580799	252981, 252982	1.00, 1.00, 1.00, 1.00, 1.00, 1.00, 1.00, 1.00, 1.00, 1.00, 1.00, 1.00, 1.00, 1.00, 1.00, 1.00, 1.00, 1.00, 1.00, 1.00	0.95, 0.09, 0.91, 0.92, 0.67, 0.76, 0.73, 0.80, 0.73, 0.80, 0.98, 0.74, 0.41, 0.71, 0.71, 0.34, 0.88, 0.56, 0.64, 0.89
DHA	17	rs199523	44848517	2			cg00480298, cg00846647, cg00891649, cg01934064, cg02228913, cg03417975, cg05159804, cg05301556, cg05721485, cg05727186, cg05772917, cg07368061, cg08670715, cg09764761, cg10224600, cg11117266, cg11489262, cg11909912, cg12604352, cg14202850			252981	1.00, 1.00, 1.00, 1.00, 1.00, 1.00, 1.00, 1.00, 1.00, 1.00, 1.00, 1.00, 1.00, 1.00, 1.00, 1.00, 1.00, 1.00, 1.00, 1.00	0.84, 0.79, 0.57, 0.42, 0.82, 0.16, 0.72, 0.72, 0.84, 0.66, 0.10, 0.41, 0.36, 0.85, 0.48, 0.26, 0.59, 0.20, 0.35, 0.43
DHA	17	rs199523	44848517	2				chr17:45510293:45513185:clu_11685:ENSG00000214425.7, chr17:45545676:45584572:clu_11685:ENSG00000214425.7		252981, 252982, 252983, 252984, 252990, 253004, 253005, 253008, 253011, 253017	1.00, 1.00, 1.00, 1.00, 1.00, 1.00, 1.00, 1.00, 1.00, 1.00, 1.00, 1.00, 1.00, 1.00, 1.00, 1.00, 1.00, 1.00, 1.00, 1.00	0.42, 0.40, 0.25, 0.26, 0.04, 0.02, 0.49, 0.48, 0.01, 0.02, 0.04, 0.06, 0.02, 0.04, 0.79, 0.77, 0.01, 0.02, 0.02, 0.03
DHA	17	rs199523	44848517	2	ENSG00000131484, ENSG00000204650				17:43554236:43581187, 17:43570521:43575449, 17:43577223:43578299, 17:43999418:44003304, 17:44282224:44299004, 17:44311351:44314891, 17:44321372:44329477, 17:44331110:44371409, 17:44353491:44356199, 17:44360589:44369881, 17:44577221:44580799		1.00, 1.00, 1.00, 1.00, 1.00, 1.00, 1.00, 1.00, 1.00, 1.00, 1.00, 1.00, 1.00, 1.00, 1.00, 1.00, 1.00, 1.00, 1.00, 1.00	0.80, 0.15, 0.64, 0.54, 0.16, 0.29, 0.37, 0.20, 0.55, 0.24, 0.41, 0.48, 0.10, 0.32, 0.34, 0.22, 0.47, 0.15, 0.07, 0.64
DHA	17	rs199523	44848517	2	ENSG00000131484, ENSG00000204650					252981, 252982, 252983, 252984, 252990, 253004, 253005, 253007, 253008, 253011, 253012, 253015, 253017, 253021, 253024, 253025, 253028	1.00, 1.00, 1.00, 1.00, 1.00, 1.00, 1.00, 1.00, 1.00, 1.00, 1.00, 1.00, 1.00, 1.00, 1.00, 1.00, 1.00, 1.00, 1.00, 1.00	0.44, 0.32, 0.14, 0.65, 0.14, 0.18, 0.10, 0.02, 0.67, 0.09, 0.06, 0.12, 0.07, 0.03, 0.24, 0.07, 0.21, 0.76, 0.33, 0.10
DHA	17	rs199523	44848517	2	ENSG00000131484		cg00480298, cg00846647, cg00891649, cg01934064, cg02228913, cg03417975, cg05159804, cg05301556, cg05721485, cg05727186, cg05772917, cg07368061, cg08670715, cg09764761, cg10224600, cg11117266, cg11489262, cg11909912, cg12604352, cg14202850				1.00, 1.00, 1.00, 1.00, 1.00, 1.00, 1.00, 1.00, 1.00, 1.00, 1.00, 1.00, 1.00, 1.00, 1.00, 1.00, 1.00, 1.00, 1.00, 1.00	0.32, 0.16, 0.36, 0.49, 0.12, 0.10, 0.21, 0.54, 0.34, 0.36, 0.10, 0.18, 0.19, 0.29, 0.29, 0.80, 0.22, 0.50, 0.47, 0.49
DHA	17	rs199523	44848517	2	ENSG00000131484, ENSG00000204650, ENSG00000214401, ENSG00000214425, ENSG00000261575, ENSG00000262500, ENSG00000263503, ENSG00000264070			chr17:45510293:45513185:clu_11685:ENSG00000214425.7, chr17:45545676:45584572:clu_11685:ENSG00000214425.7, chr17:46038686:46039702:clu_11696:ENSG00000120071.13			1.00, 1.00, 1.00, 1.00, 1.00, 1.00, 1.00, 1.00, 1.00, 1.00, 1.00, 1.00, 1.00, 1.00, 1.00, 1.00, 1.00	0.03, 0.05, 0.06, 0.09, 0.04, 0.07, 0.09, 0.08, 0.13, 0.11, 0.19, 0.06, 0.06, 0.06, 0.10, 0.03, 0.05
DHA	17	rs199523	44848517	2			cg00480298, cg00846647		17:43554236:43581187, 17:43570521:43575449, 17:43577223:43578299, 17:43999418:44003304, 17:44282224:44299004, 17:44311351:44314891, 17:44321372:44329477, 17:44331110:44371409, 17:44353491:44356199, 17:44360589:44369881, 17:44577221:44580799		1.00, 1.00, 1.00, 1.00, 1.00, 1.00, 1.00, 1.00, 1.00, 1.00, 1.00, 1.00, 1.00, 1.00, 1.00, 1.00, 1.00, 1.00, 1.00, 1.00	0.95, 0.24, 0.94, 0.92, 0.15, 0.16, 0.39, 0.03, 0.83, 0.17, 0.46, 0.63, 0.14, 0.41, 0.56, 0.41, 0.66, 0.74, 0.06, 0.87
DHA	17	rs199523	44848517	2			cg00480298, cg00846647, cg00891649, cg01934064, cg02228913, cg03417975, cg05159804	chr17:45510293:45513185:clu_11685:ENSG00000214425.7, chr17:45545676:45584572:clu_11685:ENSG00000214425.7, chr17:46038686:46039702:clu_11696:ENSG00000120071.13			1.00, 1.00, 1.00, 1.00, 1.00, 1.00, 1.00, 1.00, 1.00, 1.00, 1.00, 1.00, 1.00, 1.00, 1.00, 1.00, 1.00, 1.00, 1.00, 1.00	0.02, 0.03, 0.23, 0.10, 0.16, 0.10, 0.10, 0.16, 0.06, 0.46, 0.42, 0.09, 0.12, 0.22, 0.08, 0.09, 0.03, 0.02, 0.08, 0.14
DHA	17	rs199523	44848517	3				chr17:45510293:45513185:clu_11685:ENSG00000214425.7, chr17:45545676:45584572:clu_11685:ENSG00000214425.7	17:43554236:43581187, 17:43570521:43575449, 17:43577223:43578299, 17:43999418:44003304, 17:44282224:44299004, 17:44311351:44314891, 17:44321372:44329477, 17:44331110:44371409, 17:44353491:44356199, 17:44360589:44369881	252981	1.00, 1.00, 1.00, 1.00, 1.00, 1.00, 1.00, 1.00, 1.00, 1.00, 1.00, 1.00, 1.00, 1.00, 1.00, 1.00, 1.00, 1.00, 1.00, 1.00	0.31, 0.29, 0.03, 0.01, 0.52, 0.50, 0.37, 0.33, 0.41, 0.39, 0.22, 0.19, 0.39, 0.37, 0.60, 0.59, 0.19, 0.15, 0.42, 0.40
DHA	17	rs199523	44848517	3			cg00480298, cg00846647		17:43554236:43581187, 17:43570521:43575449, 17:43577223:43578299, 17:43999418:44003304, 17:44282224:44299004, 17:44311351:44314891, 17:44321372:44329477, 17:44331110:44371409, 17:44353491:44356199, 17:44360589:44369881, 17:44577221:44580799	252981	1.00, 1.00, 1.00, 1.00, 1.00, 1.00, 1.00, 1.00, 1.00, 1.00, 1.00, 1.00, 1.00, 1.00, 1.00, 1.00, 1.00, 1.00, 1.00, 1.00	0.93, 0.18, 0.91, 0.90, 0.77, 0.78, 0.83, 0.76, 0.68, 0.90, 0.96, 0.90, 0.08, 0.87, 0.83, 0.72, 0.60, 0.73, 0.69, 0.56
DHA	17	rs199523	44848517	3			cg00480298, cg00846647, cg00891649, cg01934064, cg02228913, cg03417975, cg05159804, cg05301556, cg05721485, cg05727186	chr17:45510293:45513185:clu_11685:ENSG00000214425.7, chr17:45545676:45584572:clu_11685:ENSG00000214425.7		252981	1.00, 1.00, 1.00, 1.00, 1.00, 1.00, 1.00, 1.00, 1.00, 1.00, 1.00, 1.00, 1.00, 1.00, 1.00, 1.00, 1.00, 1.00, 1.00, 1.00	0.39, 0.34, 0.40, 0.34, 0.30, 0.26, 0.21, 0.19, 0.60, 0.57, 0.04, 0.01, 0.51, 0.49, 0.25, 0.20, 0.49, 0.42, 0.32, 0.27
DHA	17	rs199523	44848517	3	ENSG00000131484			chr17:45510293:45513185:clu_11685:ENSG00000214425.7, chr17:45545676:45584572:clu_11685:ENSG00000214425.7	17:43554236:43581187, 17:43570521:43575449, 17:43577223:43578299, 17:43999418:44003304, 17:44282224:44299004, 17:44311351:44314891, 17:44321372:44329477, 17:44331110:44371409, 17:44353491:44356199, 17:44360589:44369881		1.00, 1.00, 1.00, 1.00, 1.00, 1.00, 1.00, 1.00, 1.00, 1.00, 1.00, 1.00, 1.00, 1.00, 1.00, 1.00, 1.00, 1.00, 1.00, 1.00	0.24, 0.24, 0.02, 0.01, 0.35, 0.34, 0.13, 0.12, 0.02, 0.03, 0.02, 0.03, 0.05, 0.07, 0.02, 0.03, 0.14, 0.12, 0.03, 0.04
DHA	17	rs199523	44848517	3	ENSG00000131484				17:43554236:43581187, 17:43570521:43575449, 17:43577223:43578299, 17:43999418:44003304, 17:44282224:44299004, 17:44311351:44314891, 17:44321372:44329477, 17:44331110:44371409, 17:44353491:44356199, 17:44360589:44369881, 17:44577221:44580799	252981, 252982	1.00, 1.00, 1.00, 1.00, 1.00, 1.00, 1.00, 1.00, 1.00, 1.00, 1.00, 1.00, 1.00, 1.00, 1.00, 1.00, 1.00, 1.00, 1.00, 1.00	0.68, 0.05, 0.63, 0.50, 0.45, 0.33, 0.55, 0.59, 0.29, 0.46, 0.55, 0.38, 0.09, 0.36, 0.27, 0.18, 0.33, 0.29, 0.39, 0.34
DHA	17	rs199523	44848517	3	ENSG00000131484		cg00480298, cg00846647, cg00891649, cg01934064, cg02228913, cg03417975, cg05159804, cg05301556, cg05721485, cg05727186, cg05772917, cg07368061, cg08670715, cg09764761, cg10224600, cg11117266, cg11489262, cg11909912, cg12604352, cg14202850			252981	1.00, 1.00, 1.00, 1.00, 1.00, 1.00, 1.00, 1.00, 1.00, 1.00, 1.00, 1.00, 1.00, 1.00, 1.00, 1.00, 1.00, 1.00, 1.00, 1.00	0.61, 0.32, 0.19, 0.15, 0.31, 0.05, 0.24, 0.31, 0.44, 0.27, 0.05, 0.13, 0.31, 0.49, 0.25, 0.11, 0.23, 0.09, 0.06, 0.21
DHA	17	rs199523	44848517	3	ENSG00000131484			chr17:45510293:45513185:clu_11685:ENSG00000214425.7, chr17:45545676:45584572:clu_11685:ENSG00000214425.7		252981, 252982, 252983, 252984, 252990, 253004, 253005, 253008, 253011, 253017, 253021	1.00, 1.00, 1.00, 1.00, 1.00, 1.00, 1.00, 1.00, 1.00, 1.00, 1.00, 1.00, 1.00, 1.00, 1.00, 1.00, 1.00, 1.00, 1.00, 1.00	0.17, 0.15, 0.10, 0.09, 0.01, 0.27, 0.24, 0.01, 0.02, 0.02, 0.03, 0.02, 0.02, 0.24, 0.23, 0.02, 0.02, 0.01, 0.02, 0.01
DHA	17	rs199523	44848517	3	ENSG00000131484		cg00480298, cg00846647		17:43554236:43581187, 17:43570521:43575449, 17:43577223:43578299, 17:43999418:44003304, 17:44282224:44299004, 17:44311351:44314891, 17:44321372:44329477, 17:44331110:44371409, 17:44353491:44356199, 17:44360589:44369881, 17:44577221:44580799		1.00, 1.00, 1.00, 1.00, 1.00, 1.00, 1.00, 1.00, 1.00, 1.00, 1.00, 1.00, 1.00, 1.00, 1.00, 1.00, 1.00, 1.00, 1.00, 1.00	0.89, 0.19, 0.87, 0.62, 0.13, 0.16, 0.29, 0.16, 0.50, 0.18, 0.46, 0.75, 0.07, 0.44, 0.38, 0.25, 0.31, 0.46, 0.24, 0.44
DHA	17	rs199523	44848517	3	ENSG00000131484		cg00480298, cg00846647, cg00891649, cg01934064, cg02228913, cg03417975, cg05159804, cg05301556, cg05721485, cg05727186, cg05772917	chr17:45510293:45513185:clu_11685:ENSG00000214425.7, chr17:45545676:45584572:clu_11685:ENSG00000214425.7			1.00, 1.00, 1.00, 1.00, 1.00, 1.00, 1.00, 1.00, 1.00, 1.00, 1.00, 1.00, 1.00, 1.00, 1.00, 1.00, 1.00, 1.00, 1.00, 1.00	0.02, 0.03, 0.07, 0.09, 0.05, 0.07, 0.22, 0.20, 0.11, 0.15, 0.01, 0.09, 0.13, 0.15, 0.13, 0.03, 0.04, 0.04, 0.05, 0.03
DHA	17	rs199523	44848517	3			cg00480298	chr17:45510293:45513185:clu_11685:ENSG00000214425.7, chr17:45545676:45584572:clu_11685:ENSG00000214425.7, chr17:46038686:46039702:clu_11696:ENSG00000120071.13	17:43554236:43581187, 17:43570521:43575449, 17:43577223:43578299, 17:43999418:44003304, 17:44282224:44299004, 17:44311351:44314891, 17:44321372:44329477, 17:44331110:44371409		1.00, 1.00, 1.00, 1.00, 1.00, 1.00, 1.00, 1.00, 1.00, 1.00, 1.00, 1.00, 1.00, 1.00, 1.00, 1.00, 1.00, 1.00, 1.00, 1.00	0.44, 0.39, 0.06, 0.03, 0.62, 0.55, 0.28, 0.22, 0.26, 0.01, 0.02, 0.17, 0.01, 0.02, 0.19, 0.03, 0.05, 0.26, 0.01, 0.02
DHA	17	rs199523	44848517	4			cg00480298	chr17:45510293:45513185:clu_11685:ENSG00000214425.7, chr17:45545676:45584572:clu_11685:ENSG00000214425.7	17:43554236:43581187, 17:43570521:43575449, 17:43577223:43578299, 17:43999418:44003304, 17:44282224:44299004, 17:44311351:44314891, 17:44321372:44329477, 17:44331110:44371409, 17:44353491:44356199, 17:44360589:44369881	252981	1.00, 1.00, 1.00, 1.00, 1.00, 1.00, 1.00, 1.00, 1.00, 1.00, 1.00, 1.00, 1.00, 1.00, 1.00, 1.00, 1.00, 1.00, 1.00, 1.00	0.28, 0.25, 0.04, 0.02, 0.46, 0.41, 0.36, 0.30, 0.38, 0.34, 0.19, 0.16, 0.36, 0.32, 0.46, 0.43, 0.16, 0.12, 0.42, 0.37
DHA	17	rs199523	44848517	4	ENSG00000131484			chr17:45510293:45513185:clu_11685:ENSG00000214425.7, chr17:45545676:45584572:clu_11685:ENSG00000214425.7	17:43554236:43581187, 17:43577223:43578299, 17:43999418:44003304, 17:44282224:44299004, 17:44311351:44314891, 17:44321372:44329477, 17:44331110:44371409, 17:44353491:44356199, 17:44360589:44369881, 17:44577221:44580799	252981	1.00, 1.00, 1.00, 1.00, 1.00, 1.00, 1.00, 1.00, 1.00, 1.00, 1.00, 1.00, 1.00, 1.00, 1.00, 1.00, 1.00, 1.00, 1.00, 1.00	0.17, 0.16, 0.26, 0.23, 0.15, 0.13, 0.19, 0.17, 0.08, 0.07, 0.21, 0.18, 0.20, 0.16, 0.07, 0.06, 0.17, 0.15, 0.23, 0.20
DHA	17	rs199523	44848517	4	ENSG00000131484		cg00480298, cg00846647, cg00891649, cg01934064, cg02228913, cg05159804, cg05301556, cg05721485, cg05727186, cg05772917, cg07368061	chr17:45510293:45513185:clu_11685:ENSG00000214425.7, chr17:45545676:45584572:clu_11685:ENSG00000214425.7		252981	1.00, 1.00, 1.00, 1.00, 1.00, 1.00, 1.00, 1.00, 1.00, 1.00, 1.00, 1.00, 1.00, 1.00, 1.00, 1.00, 1.00, 1.00, 1.00, 1.00	0.18, 0.15, 0.13, 0.11, 0.08, 0.07, 0.06, 0.05, 0.30, 0.27, 0.23, 0.21, 0.10, 0.08, 0.17, 0.14, 0.11, 0.09, 0.02, 0.07
DHA	17	rs199523	44848517	4	ENSG00000131484		cg00480298	chr17:45510293:45513185:clu_11685:ENSG00000214425.7, chr17:45545676:45584572:clu_11685:ENSG00000214425.7	17:43554236:43581187, 17:43570521:43575449, 17:43577223:43578299, 17:43999418:44003304, 17:44282224:44299004, 17:44311351:44314891, 17:44321372:44329477, 17:44331110:44371409, 17:44353491:44356199, 17:44360589:44369881		1.00, 1.00, 1.00, 1.00, 1.00, 1.00, 1.00, 1.00, 1.00, 1.00, 1.00, 1.00, 1.00, 1.00, 1.00, 1.00, 1.00, 1.00, 1.00, 1.00	0.28, 0.25, 0.03, 0.02, 0.38, 0.35, 0.12, 0.10, 0.01, 0.02, 0.01, 0.01, 0.04, 0.05, 0.01, 0.02, 0.11, 0.09, 0.02, 0.02
DHA	19	rs147985405	11197750	1					19:11105519:11214483		0.95	0.23
DHA	19	rs147985405	11197750	1						264429	1	0.14
DHA	19	rs71336702	19009356	1			cg00496378				1	0.03
DHA	19	rs7253645	19261833	1			cg00496378				1	0.03
DHA	19	rs143854878	19586897	1			cg00496378				1	0.03
DHA	19	rs111371860	45345787	1			cg06736138				1	0.06
DHA	19	rs7412	45412079	1			cg06736138				1	0.06
DHA	19	rs4806498	54674742	1			cg03198578, cg19250101, cg19488620				0.99, 1.00, 0.99	0.02, 0.16, 0.01
DHA	21	rs2836950	40604429	1					21:40530107:40534640		1	0.62
DHA	21	rs2836950	40604429	1						274342, 274349, 274350	1.00, 0.99, 0.99	0.70, 0.75, 0.49
DHA	21	rs2836950	40604429	1			cg06238570, cg22974920				1.00, 0.94	0.03, 0.95
DHA	21	rs2836950	40604429	2					21:40530107:40534640	274342, 274349, 274350	1.00, 1.00, 1.00	0.68, 0.76, 0.78
DHA	21	rs2836950	40604429	2			cg22974920			274342, 274349, 274350	1.00, 1.00, 1.00	0.85, 0.88, 0.71
DHA	21	rs2836950	40604429	2			cg22974920		21:40530107:40534640		1	0.72
DHA	21	rs2836950	40604429	3			cg22974920		21:40530107:40534640	274342, 274349, 274350	1.00, 1.00, 1.00	0.74, 0.75, 0.62
LA	1	1:23817931_CTT_C	23817931	2	ENSG00000204219		cg11155265				0.97	0.12
LA	1	rs35886763	25828758	1					1:25585500:25588008		1	0.07
LA	1	rs35886763	25828758	1	ENSG00000188672, ENSG00000259984						1.00, 1.00	0.19, 0.46
LA	1	rs35886763	25828758	1			cg03538708, cg06961873, cg18883198				1.00, 1.00, 1.00	0.87, 0.86, 0.80
LA	1	rs35886763	25828758	1				chr1:25491584:25498264:clu_41997:ENSG00000204178.9			1	0.46
LA	1	rs35886763	25828758	2				chr1:25491584:25498264:clu_41997:ENSG00000204178.9	1:25585500:25588008		1	0.17
LA	1	rs35886763	25828758	2	ENSG00000188672, ENSG00000259984				1:25585500:25588008		1.00, 1.00	0.01, 0.17
LA	1	rs35886763	25828758	2	ENSG00000188672, ENSG00000259984		cg03538708, cg06961873, cg18883198				1.00, 1.00, 1.00, 1.00, 1.00, 1.00	0.26, 0.19, 0.24, 0.49, 0.38, 0.42
LA	1	rs35886763	25828758	2	ENSG00000188672, ENSG00000259984			chr1:25491584:25498264:clu_41997:ENSG00000204178.9			1.00, 1.00	0.03, 0.29
LA	1	rs35886763	25828758	2			cg03538708, cg06961873, cg18883198		1:25585500:25588008		1.00, 1.00, 1.00	0.34, 0.24, 0.30
LA	1	rs35886763	25828758	2			cg03538708, cg06961873, cg18883198	chr1:25491584:25498264:clu_41997:ENSG00000204178.9			1.00, 1.00, 1.00	0.79, 0.48, 0.85
LA	1	rs35886763	25828758	3	ENSG00000259984			chr1:25491584:25498264:clu_41997:ENSG00000204178.9	1:25585500:25588008		1	0.12
LA	1	rs35886763	25828758	3	ENSG00000259984		cg03538708, cg06961873, cg18883198		1:25585500:25588008		1.00, 1.00, 1.00	0.24, 0.18, 0.28
LA	1	rs35886763	25828758	3	ENSG00000259984		cg03538708, cg06961873, cg18883198	chr1:25491584:25498264:clu_41997:ENSG00000204178.9			1.00, 1.00, 1.00	0.35, 0.20, 0.38
LA	1	rs35886763	25828758	3			cg03538708, cg06961873, cg18883198	chr1:25491584:25498264:clu_41997:ENSG00000204178.9	1:25585500:25588008		1.00, 1.00, 1.00	0.41, 0.24, 0.47
LA	1	rs12732125	55470153	1					1:55477656:55492649		1	0.01
LA	1	rs12732125	55470153	1						3847, 3919	0.93, 0.90	0.54, 0.14
LA	1	rs75978204	62833424	1					1:62949373:62952065, 1:62978170:62984732, 1:62979861:62983107, 1:63031058:63035368, 1:63084356:63092339, 1:63086705:63090571, 1:63138878:63144912, 1:63147355:63159049, 1:63186108:63191965, 1:63193395:63197169		1.00, 1.00, 1.00, 1.00, 1.00, 1.00, 1.00, 1.00, 1.00, 1.00	0.10, 0.83, 0.80, 0.78, 0.15, 0.04, 0.22, 0.05, 0.09, 0.38
LA	1	rs75978204	62833424	1		ANGPTL3:Q9Y5C1:OID20407:v1					1	0.48
LA	1	rs75978204	62833424	1			cg04486648, cg08107208, cg10830713, cg26877327				1.00, 1.00, 1.00, 1.00	0.02, 0.30, 0.45, 0.64
LA	1	rs75978204	62833424	2		ANGPTL3:Q9Y5C1:OID20407:v1			1:62949373:62952065, 1:62978170:62984732, 1:62979861:62983107, 1:63031058:63035368, 1:63084356:63092339, 1:63086705:63090571, 1:63138878:63144912, 1:63147355:63159049, 1:63186108:63191965, 1:63193395:63197169		1.00, 1.00, 1.00, 1.00, 1.00, 1.00, 1.00, 1.00, 1.00, 1.00	0.33, 0.83, 0.71, 0.81, 0.16, 0.13, 0.34, 0.26, 0.35, 0.62
LA	1	rs75978204	62833424	2			cg04486648, cg08107208, cg10830713		1:62949373:62952065, 1:62978170:62984732, 1:62979861:62983107, 1:63031058:63035368, 1:63084356:63092339, 1:63086705:63090571, 1:63138878:63144912, 1:63147355:63159049, 1:63193395:63197169, 1:63186108:63191965		1.00, 1.00, 1.00, 1.00, 1.00, 1.00, 1.00, 1.00, 1.00, 1.00, 1.00, 1.00, 1.00, 1.00, 1.00, 1.00, 1.00, 1.00, 1.00, 1.00	0.41, 0.04, 0.24, 0.07, 0.32, 0.60, 0.28, 0.05, 0.16, 0.42, 0.46, 0.26, 0.86, 0.23, 0.23, 0.37, 0.09, 0.15, 0.28, 0.70
LA	1	rs75978204	62833424	2		ANGPTL3:Q9Y5C1:OID20407:v1	cg04486648, cg08107208, cg10830713, cg26877327				1.00, 1.00, 1.00, 1.00	0.03, 0.19, 0.55, 0.75
LA	1	rs75978204	62833424	3		ANGPTL3:Q9Y5C1:OID20407:v1	cg04486648, cg08107208, cg10830713		1:62949373:62952065, 1:62978170:62984732, 1:62979861:62983107, 1:63031058:63035368, 1:63084356:63092339, 1:63086705:63090571, 1:63138878:63144912, 1:63147355:63159049, 1:63193395:63197169, 1:63186108:63191965		1.00, 1.00, 1.00, 1.00, 1.00, 1.00, 1.00, 1.00, 1.00, 1.00, 1.00, 1.00, 1.00, 1.00, 1.00, 1.00, 1.00, 1.00, 1.00, 1.00	0.14, 0.04, 0.13, 0.08, 0.09, 0.20, 0.14, 0.04, 0.10, 0.16, 0.26, 0.12, 0.52, 0.06, 0.08, 0.15, 0.06, 0.11, 0.16, 0.68
LA	1	rs2934744	63048045	1					1:62949373:62952065, 1:62978170:62984732, 1:62979861:62983107, 1:63031058:63035368, 1:63084356:63092339, 1:63086705:63090571, 1:63138878:63144912, 1:63147355:63159049, 1:63186108:63191965, 1:63193395:63197169		1.00, 1.00, 1.00, 1.00, 1.00, 1.00, 1.00, 1.00, 1.00, 1.00	0.10, 0.83, 0.80, 0.78, 0.15, 0.04, 0.22, 0.05, 0.09, 0.38
LA	1	rs2934744	63048045	1		ANGPTL3:Q9Y5C1:OID20407:v1					1	0.48
LA	1	rs2934744	63048045	1			cg04486648, cg08107208, cg10830713, cg26877327				1.00, 1.00, 1.00, 1.00	0.02, 0.30, 0.45, 0.64
LA	1	rs2934744	63048045	2		ANGPTL3:Q9Y5C1:OID20407:v1			1:62949373:62952065, 1:62978170:62984732, 1:62979861:62983107, 1:63031058:63035368, 1:63084356:63092339, 1:63086705:63090571, 1:63138878:63144912, 1:63147355:63159049, 1:63186108:63191965, 1:63193395:63197169		1.00, 1.00, 1.00, 1.00, 1.00, 1.00, 1.00, 1.00, 1.00, 1.00	0.33, 0.83, 0.71, 0.81, 0.16, 0.13, 0.34, 0.26, 0.35, 0.62
LA	1	rs2934744	63048045	2			cg04486648, cg08107208, cg10830713		1:62949373:62952065, 1:62978170:62984732, 1:62979861:62983107, 1:63031058:63035368, 1:63084356:63092339, 1:63086705:63090571, 1:63138878:63144912, 1:63147355:63159049, 1:63193395:63197169, 1:63186108:63191965		1.00, 1.00, 1.00, 1.00, 1.00, 1.00, 1.00, 1.00, 1.00, 1.00, 1.00, 1.00, 1.00, 1.00, 1.00, 1.00, 1.00, 1.00, 1.00, 1.00	0.41, 0.04, 0.24, 0.07, 0.32, 0.60, 0.28, 0.05, 0.16, 0.42, 0.46, 0.26, 0.86, 0.23, 0.23, 0.37, 0.09, 0.15, 0.28, 0.70
LA	1	rs2934744	63048045	2		ANGPTL3:Q9Y5C1:OID20407:v1	cg04486648, cg08107208, cg10830713, cg26877327				1.00, 1.00, 1.00, 1.00	0.03, 0.19, 0.55, 0.75
LA	1	rs2934744	63048045	3		ANGPTL3:Q9Y5C1:OID20407:v1	cg04486648, cg08107208, cg10830713		1:62949373:62952065, 1:62978170:62984732, 1:62979861:62983107, 1:63031058:63035368, 1:63084356:63092339, 1:63086705:63090571, 1:63138878:63144912, 1:63147355:63159049, 1:63193395:63197169, 1:63186108:63191965		1.00, 1.00, 1.00, 1.00, 1.00, 1.00, 1.00, 1.00, 1.00, 1.00, 1.00, 1.00, 1.00, 1.00, 1.00, 1.00, 1.00, 1.00, 1.00, 1.00	0.14, 0.04, 0.13, 0.08, 0.09, 0.20, 0.14, 0.04, 0.10, 0.16, 0.26, 0.12, 0.52, 0.06, 0.08, 0.15, 0.06, 0.11, 0.16, 0.68
LA	1	rs17123728	63068299	1					1:62949373:62952065, 1:62978170:62984732, 1:62979861:62983107, 1:63031058:63035368, 1:63084356:63092339, 1:63086705:63090571, 1:63138878:63144912, 1:63147355:63159049, 1:63186108:63191965, 1:63193395:63197169		1.00, 1.00, 1.00, 1.00, 1.00, 1.00, 1.00, 1.00, 1.00, 1.00	0.10, 0.83, 0.80, 0.78, 0.15, 0.04, 0.22, 0.05, 0.09, 0.38
LA	1	rs17123728	63068299	1		ANGPTL3:Q9Y5C1:OID20407:v1					1	0.48
LA	1	rs17123728	63068299	1			cg04486648, cg08107208, cg10830713, cg26877327				1.00, 1.00, 1.00, 1.00	0.02, 0.30, 0.45, 0.64
LA	1	rs17123728	63068299	2		ANGPTL3:Q9Y5C1:OID20407:v1			1:62949373:62952065, 1:62978170:62984732, 1:62979861:62983107, 1:63031058:63035368, 1:63084356:63092339, 1:63086705:63090571, 1:63138878:63144912, 1:63147355:63159049, 1:63186108:63191965, 1:63193395:63197169		1.00, 1.00, 1.00, 1.00, 1.00, 1.00, 1.00, 1.00, 1.00, 1.00	0.33, 0.83, 0.71, 0.81, 0.16, 0.13, 0.34, 0.26, 0.35, 0.62
LA	1	rs17123728	63068299	2			cg04486648, cg08107208, cg10830713		1:62949373:62952065, 1:62978170:62984732, 1:62979861:62983107, 1:63031058:63035368, 1:63084356:63092339, 1:63086705:63090571, 1:63138878:63144912, 1:63147355:63159049, 1:63193395:63197169, 1:63186108:63191965		1.00, 1.00, 1.00, 1.00, 1.00, 1.00, 1.00, 1.00, 1.00, 1.00, 1.00, 1.00, 1.00, 1.00, 1.00, 1.00, 1.00, 1.00, 1.00, 1.00	0.41, 0.04, 0.24, 0.07, 0.32, 0.60, 0.28, 0.05, 0.16, 0.42, 0.46, 0.26, 0.86, 0.23, 0.23, 0.37, 0.09, 0.15, 0.28, 0.70
LA	1	rs17123728	63068299	2		ANGPTL3:Q9Y5C1:OID20407:v1	cg04486648, cg08107208, cg10830713, cg26877327				1.00, 1.00, 1.00, 1.00	0.03, 0.19, 0.55, 0.75
LA	1	rs17123728	63068299	3		ANGPTL3:Q9Y5C1:OID20407:v1	cg04486648, cg08107208, cg10830713		1:62949373:62952065, 1:62978170:62984732, 1:62979861:62983107, 1:63031058:63035368, 1:63084356:63092339, 1:63086705:63090571, 1:63138878:63144912, 1:63147355:63159049, 1:63193395:63197169, 1:63186108:63191965		1.00, 1.00, 1.00, 1.00, 1.00, 1.00, 1.00, 1.00, 1.00, 1.00, 1.00, 1.00, 1.00, 1.00, 1.00, 1.00, 1.00, 1.00, 1.00, 1.00	0.14, 0.04, 0.13, 0.08, 0.09, 0.20, 0.14, 0.04, 0.10, 0.16, 0.26, 0.12, 0.52, 0.06, 0.08, 0.15, 0.06, 0.11, 0.16, 0.68
LA	1	rs12034365	63462332	1					1:62949373:62952065, 1:62978170:62984732, 1:62979861:62983107, 1:63031058:63035368, 1:63084356:63092339, 1:63086705:63090571, 1:63138878:63144912, 1:63147355:63159049, 1:63186108:63191965, 1:63193395:63197169		1.00, 1.00, 1.00, 1.00, 1.00, 1.00, 1.00, 1.00, 1.00, 1.00	0.10, 0.83, 0.80, 0.78, 0.15, 0.04, 0.22, 0.05, 0.09, 0.38
LA	1	rs12034365	63462332	1		ANGPTL3:Q9Y5C1:OID20407:v1					1	0.48
LA	1	rs12034365	63462332	2		ANGPTL3:Q9Y5C1:OID20407:v1			1:62949373:62952065, 1:62978170:62984732, 1:62979861:62983107, 1:63031058:63035368, 1:63084356:63092339, 1:63086705:63090571, 1:63138878:63144912, 1:63147355:63159049, 1:63186108:63191965, 1:63193395:63197169		1.00, 1.00, 1.00, 1.00, 1.00, 1.00, 1.00, 1.00, 1.00, 1.00	0.33, 0.83, 0.71, 0.81, 0.16, 0.13, 0.34, 0.26, 0.35, 0.62
LA	1	rs72986845	109615481	1					1:109779241:109861456		1	0.59
LA	1	rs72986845	109615481	1		CELSR2:Q9HCU4:OID30593:v1					1	0.01
LA	1	rs72986845	109615481	1	ENSG00000134222						1	0.04
LA	1	rs72986845	109615481	2	ENSG00000134222				1:109779241:109861456		1	0.01
LA	1	rs11102964	109783261	1					1:109779241:109861456		1	0.59
LA	1	rs11102964	109783261	1		CELSR2:Q9HCU4:OID30593:v1					1	0.01
LA	1	rs11102964	109783261	1	ENSG00000134222						1	0.04
LA	1	rs11102964	109783261	2	ENSG00000134222				1:109779241:109861456		1	0.01
LA	1	rs1329125	234740880	1			cg13420364, cg23257934				1.00, 1.00	0.55, 0.47
LA	2	rs73214229	20086287	1			cg08123321, cg26034934				1.00, 1.00	0.02, 0.03
LA	2	rs71435586	21069844	1			cg08123321				1	0.02
LA	2	rs116561716	26990430	1					2:27650015:27669580		0.99	0.02
LA	2	rs116561716	26990430	1			cg03411727, cg18174402, cg25309888				1.00, 1.00, 1.00	0.01, 0.02, 0.05
LA	2	rs61737373	27423913	1					2:27650015:27669580		0.99	0.02
LA	2	rs61737373	27423913	1			cg03411727, cg18174402, cg25309888				1.00, 1.00, 1.00	0.01, 0.02, 0.05
LA	2	rs72817538	27498844	1					2:27650015:27669580		0.99	0.02
LA	2	rs72817538	27498844	1			cg03411727, cg18174402, cg25309888				1.00, 1.00, 1.00	0.01, 0.02, 0.05
LA	2	rs13001266	27710421	1					2:27650015:27669580		0.99	0.02
LA	2	rs13001266	27710421	1			cg03411727, cg25309888				0.94, 1.00	0.01, 0.05
LA	2	rs62138973	27847642	1					2:27650015:27669580		0.99	0.02
LA	2	rs138958276	44042787	1			cg15009328				1	0.08
LA	2	rs7580634	113866854	1		IL1RN:P18510:OID20700:v1					1	0.06
LA	2	rs28719023	169833499	1					2:169825673:169830632, 2:169826537:169828991, 2:169831082:169838553, 2:169917733:169976778		1.00, 1.00, 1.00, 1.00	0.16, 0.02, 0.04, 0.37
LA	2	rs28719023	169833499	1						40002	1	0.15
LA	2	rs28719023	169833499	1			cg02743878, cg06540747, cg06836480, cg14605274, cg18912768				1.00, 1.00, 1.00, 0.94, 1.00	0.34, 0.01, 0.17, 0.34, 0.07
LA	2	rs28719023	169833499	2					2:169917733:169976778	40002	1	0.23
LA	2	rs28719023	169833499	2			cg06540747, cg06836480			40002	1.00, 1.00	0.09, 0.11
LA	2	rs28719023	169833499	2			cg06540747, cg06836480, cg18912768		2:169917733:169976778, 2:169825673:169830632, 2:169826537:169828991, 2:169831082:169838553		1.00, 1.00, 1.00, 1.00, 1.00	0.09, 0.28, 0.05, 0.03, 0.04
LA	2	rs28719023	169833499	3			cg06540747, cg06836480		2:169917733:169976778	40002	1.00, 1.00	0.10, 0.17
LA	2	rs11693150	203496575	1					2:203451459:203456199, 2:203457013:203461407, 2:203463494:203465927, 2:203472117:203479167, 2:203472466:203477223, 2:203487737:203527770, 2:203528010:203549424, 2:203549669:203572391, 2:203586121:203589492		1.00, 1.00, 1.00, 1.00, 1.00, 1.00, 0.93, 0.99, 0.94	0.02, 0.02, 0.49, 0.05, 0.13, 0.05, 0.43, 0.02, 0.01
LA	2	rs11693150	203496575	1			cg05158606				1	0.01
LA	3	rs9875338	12296469	1					3:12259165:12278983		1	0.03
LA	3	rs9875338	12296469	1						51711	1	0.1
LA	3	rs9875338	12296469	1			cg04399631, cg14549777				1.00, 0.99	0.06, 0.01
LA	3	rs9875338	12296469	2			cg04399631		3:12259165:12278983		1	0.04
LA	3	rs796898039	12683793	1					3:12259165:12278983		1	0.03
LA	3	rs796898039	12683793	1						51711	1	0.1
LA	4	rs13108218	3443931	1						73322	1	0.61
LA	4	rs13108218	3443931	1			cg03007772, cg03835229, cg04102620, cg13455623, cg15233074, cg20362529				0.96, 0.95, 1.00, 1.00, 1.00, 1.00	0.02, 0.25, 0.02, 0.01, 0.08, 0.05
LA	4	rs13108218	3443931	2			cg01612440, cg02547426, cg07229767, cg10492240, cg10959907, cg11242764, cg16416165, cg17256260, cg17276535, cg18866267, cg20403541, cg20495365, cg21096898, cg21096907, cg24015175, cg25218793			73322	0.95, 0.91, 1.00, 1.00, 0.96, 1.00, 1.00, 1.00, 0.98, 0.96, 1.00, 1.00, 0.96, 1.00, 0.93, 0.96	0.52, 0.05, 0.21, 0.10, 0.03, 0.10, 0.03, 0.18, 0.19, 0.05, 0.17, 0.10, 0.09, 0.05, 0.10, 0.35
LA	4	rs7661844	87468625	1						81682	0.96	0.27
LA	4	rs7661844	87468625	1			cg08494390, cg10685359, cg11277230, cg17875845, cg21988461, cg27179352				1.00, 1.00, 1.00, 0.99, 0.99, 0.95	0.35, 0.01, 0.09, 0.35, 0.16, 0.50
LA	4	rs7661844	87468625	2			cg17875845			81682	1	0.13
LA	5	rs4703643	74275278	1						103605	1	0.07
LA	5	rs4703643	74275278	1			cg06430061, cg08441455, cg13931873, cg26567688				1.00, 1.00, 1.00, 1.00	0.01, 0.03, 0.03, 0.08
LA	5	rs7730062	74336943	1			cg06430061, cg08441455, cg13931873, cg26567688				1.00, 0.99, 0.97, 1.00	0.01, 0.03, 0.03, 0.08
LA	5	rs55810502	74380959	1						103605	1	0.07
LA	5	rs55810502	74380959	1			cg06430061, cg08441455, cg13931873, cg26567688				1.00, 0.97, 0.99, 1.00	0.01, 0.03, 0.03, 0.08
LA	5	rs10055465	74558577	1			cg06430061, cg08441455, cg13931873, cg26567688				1.00, 0.91, 0.96, 1.00	0.01, 0.03, 0.03, 0.08
LA	5	rs12916	74656539	1						103605	0.95	0.07
LA	5	rs12916	74656539	1			cg06430061, cg08441455, cg13931873, cg26567688				1.00, 0.92, 0.99, 1.00	0.01, 0.03, 0.03, 0.08
LA	5	rs10045313	74972592	1						103605	0.93	0.07
LA	5	rs10045313	74972592	1			cg06430061, cg08441455, cg13931873, cg26567688				1.00, 0.96, 1.00, 1.00	0.01, 0.03, 0.03, 0.08
LA	5	rs58198139	156399039	1						114945	1	0.06
LA	6	rs80176492	25828106	1						120406, 120407	1.00, 1.00	0.15, 0.08
LA	6	rs80176492	25828106	1		BTN2A1:Q7KYR7:OID20713:v1					1	0.03
LA	6	rs80176492	25828106	1			cg02045355, cg12315302, cg19497998, cg20250722				1.00, 1.00, 1.00, 1.00	0.17, 0.02, 0.03, 0.13
LA	6	rs80176492	25828106	2		BTN2A1:Q7KYR7:OID20713:v1				120406	1	0.11
LA	6	rs80176492	25828106	2			cg02045355, cg19497998, cg20250722			120406, 120407	1.00, 1.00, 1.00, 1.00, 1.00, 1.00	0.57, 0.21, 0.42, 0.21, 0.19, 0.17
LA	6	rs1800562	26093141	1						120406, 120407	1.00, 1.00	0.15, 0.08
LA	6	rs1800562	26093141	1		BTN2A1:Q7KYR7:OID20713:v1					1	0.03
LA	6	rs1800562	26093141	1			cg00719211, cg19226100				1.00, 1.00	0.03, 0.32
LA	6	rs1800562	26093141	2		BTN2A1:Q7KYR7:OID20713:v1				120406	1	0.11
LA	6	rs1800562	26093141	2			cg19226100			120406	1	0.58
LA	6	rs1800562	26093141	2		BTN2A1:Q7KYR7:OID20713:v1	cg19226100				1	0.01
LA	6	rs1800562	26093141	3		BTN2A1:Q7KYR7:OID20713:v1	cg19226100			120406	1	0.29
LA	6	rs13195402	26463575	1						120406, 120407	1.00, 1.00	0.15, 0.08
LA	6	rs13195402	26463575	1		BTN2A1:Q7KYR7:OID20713:v1					1	0.03
LA	6	rs13195402	26463575	1	ENSG00000137338, ENSG00000187626, ENSG00000189298, ENSG00000196812, ENSG00000197279, ENSG00000197914						1.00, 1.00, 1.00, 1.00, 1.00, 1.00	0.14, 0.28, 0.36, 0.37, 0.12, 0.07
LA	6	rs13195402	26463575	1			cg00719211, cg00856041, cg00903577, cg01192291, cg02045355, cg02665416, cg02675264, cg03270340, cg04271792, cg05216056, cg05261824, cg06395469, cg06608359, cg06952873, cg09012858, cg09861992, cg10046620, cg10111716, cg12315302, cg13269645				1.00, 1.00, 1.00, 1.00, 1.00, 1.00, 1.00, 1.00, 1.00, 1.00, 1.00, 1.00, 1.00, 1.00, 1.00, 1.00, 1.00, 1.00, 1.00, 1.00	0.03, 0.25, 0.08, 0.31, 0.17, 0.35, 0.12, 0.15, 0.17, 0.02, 0.08, 0.01, 0.29, 0.01, 0.24, 0.07, 0.22, 0.48, 0.02, 0.03
LA	6	rs13195402	26463575	2		BTN2A1:Q7KYR7:OID20713:v1				120406	1	0.11
LA	6	rs13195402	26463575	2			cg00856041, cg01192291, cg02045355, cg05261824, cg06395469, cg06952873, cg10046620, cg16479474, cg18032046, cg19226100, cg19497998, cg20250722, cg20610915, cg25108566, cg26958806			120406, 120407	1.00, 1.00, 1.00, 1.00, 1.00, 1.00, 1.00, 1.00, 1.00, 1.00, 1.00, 1.00, 1.00, 1.00, 1.00, 1.00, 1.00, 1.00, 1.00, 1.00	0.66, 0.29, 0.57, 0.08, 0.19, 0.19, 0.07, 0.08, 0.53, 0.58, 0.21, 0.42, 0.04, 0.36, 0.64, 0.20, 0.21, 0.03, 0.08, 0.19
LA	6	rs13195402	26463575	2	ENSG00000137338, ENSG00000187626, ENSG00000189298, ENSG00000196812, ENSG00000197279	BTN2A1:Q7KYR7:OID20713:v1					1.00, 1.00, 1.00, 1.00, 1.00	0.08, 0.14, 0.15, 0.08, 0.04
LA	6	rs13195402	26463575	2	ENSG00000137338		cg00719211, cg00856041, cg00903577, cg01192291, cg02665416, cg02675264, cg03270340, cg04271792, cg05216056, cg06395469, cg06608359, cg06952873, cg09012858, cg09861992, cg10046620, cg10111716, cg12315302, cg13269645, cg16479474, cg16677399				1.00, 1.00, 1.00, 1.00, 1.00, 1.00, 1.00, 1.00, 1.00, 1.00, 1.00, 1.00, 1.00, 1.00, 1.00, 1.00, 1.00, 1.00, 1.00, 1.00	0.19, 0.25, 0.15, 0.06, 0.09, 0.05, 0.10, 0.80, 0.06, 0.02, 0.16, 0.02, 0.13, 0.57, 0.11, 0.12, 0.05, 0.07, 0.03, 0.09
LA	6	rs13195402	26463575	2	ENSG00000197914					120407	1	0.12
LA	6	rs13195402	26463575	2		BTN2A1:Q7KYR7:OID20713:v1	cg00856041, cg00903577, cg01192291, cg02665416, cg02675264, cg03270340, cg04271792, cg05216056, cg06608359, cg09012858, cg09861992, cg10111716, cg13269645, cg16677399, cg18137931, cg19226100, cg19343530, cg19918208, cg20883227, cg21116660				1.00, 1.00, 1.00, 1.00, 1.00, 1.00, 1.00, 1.00, 1.00, 1.00, 1.00, 1.00, 1.00, 1.00, 1.00, 1.00, 1.00, 1.00, 1.00, 1.00	0.09, 0.03, 0.01, 0.12, 0.09, 0.03, 0.13, 0.03, 0.05, 0.15, 0.12, 0.04, 0.01, 0.03, 0.37, 0.01, 0.07, 0.05, 0.01, 0.11
LA	6	rs13195402	26463575	3		BTN2A1:Q7KYR7:OID20713:v1	cg00856041, cg01192291, cg05261824, cg06395469, cg06952873, cg10046620, cg16479474, cg18032046, cg19226100, cg20610915, cg25108566, cg26958806			120406	1.00, 1.00, 1.00, 1.00, 1.00, 1.00, 1.00, 1.00, 1.00, 1.00, 1.00, 1.00	0.46, 0.15, 0.06, 0.18, 0.12, 0.07, 0.08, 0.33, 0.29, 0.06, 0.30, 0.44
LA	6	rs13195402	26463575	3	ENSG00000137338	BTN2A1:Q7KYR7:OID20713:v1	cg00719211, cg00856041, cg00903577, cg01192291, cg02665416, cg02675264, cg03270340, cg04271792, cg05216056, cg06395469, cg06608359, cg06952873, cg09012858, cg09861992, cg10046620, cg10111716, cg12315302, cg13269645, cg16479474, cg16677399				1.00, 1.00, 1.00, 1.00, 1.00, 1.00, 1.00, 1.00, 1.00, 1.00, 1.00, 1.00, 1.00, 1.00, 1.00, 1.00, 1.00, 1.00, 1.00, 1.00	0.05, 0.21, 0.11, 0.03, 0.05, 0.06, 0.07, 0.65, 0.11, 0.04, 0.09, 0.01, 0.07, 0.70, 0.08, 0.04, 0.03, 0.04, 0.01, 0.06
LA	6	rs13195402	26463575	3	ENSG00000197914		cg01192291, cg05261824, cg18032046, cg26958806			120407	1.00, 1.00, 1.00, 1.00	0.20, 0.11, 0.20, 0.10
LA	6	rs35715914	27592003	1	ENSG00000137338, ENSG00000187626, ENSG00000189298, ENSG00000196812, ENSG00000197279, ENSG00000197914						1.00, 1.00, 1.00, 1.00, 1.00, 1.00	0.14, 0.28, 0.36, 0.37, 0.12, 0.07
LA	6	rs35715914	27592003	1			cg00856041, cg00903577, cg01192291, cg02665416, cg02675264, cg03270340, cg04271792, cg05216056, cg05261824, cg06608359, cg06952873, cg09012858, cg09861992, cg10046620, cg13269645, cg16479474, cg16677399, cg18032046, cg18137931, cg18784558				0.98, 1.00, 1.00, 0.99, 0.99, 1.00, 0.92, 0.93, 0.99, 1.00, 1.00, 0.91, 0.92, 1.00, 1.00, 0.97, 1.00, 0.99, 0.93, 0.99	0.25, 0.08, 0.31, 0.35, 0.12, 0.15, 0.17, 0.02, 0.08, 0.29, 0.01, 0.24, 0.07, 0.22, 0.03, 0.21, 0.10, 0.01, 0.59, 0.37
LA	6	rs35715914	27592003	2	ENSG00000137338		cg00719211, cg00856041, cg00903577, cg01192291, cg02665416, cg02675264, cg03270340, cg04271792, cg05216056, cg06395469, cg06608359, cg06952873, cg09012858, cg09861992, cg10046620, cg10111716, cg13269645, cg16479474, cg16677399, cg18032046				1.00, 1.00, 1.00, 1.00, 1.00, 1.00, 1.00, 1.00, 1.00, 1.00, 1.00, 1.00, 1.00, 1.00, 1.00, 1.00, 1.00, 1.00, 1.00, 1.00	0.19, 0.25, 0.15, 0.06, 0.09, 0.05, 0.10, 0.80, 0.06, 0.02, 0.16, 0.02, 0.13, 0.57, 0.11, 0.12, 0.07, 0.03, 0.09, 0.03
LA	6	6:34622561_AG_A	34622561	1	ENSG00000023892, ENSG00000065029, ENSG00000196821						1.00, 1.00, 1.00	0.73, 0.75, 0.21
LA	6	6:34622561_AG_A	34622561	1			cg08207604, cg11611097, cg17619965, cg18204017, cg20355598				0.99, 0.99, 0.92, 0.97, 1.00	0.37, 0.86, 0.61, 0.82, 0.50
LA	6	6:34622561_AG_A	34622561	2					6:35247601:35302287	121330	0.91	0.87
LA	6	6:34622561_AG_A	34622561	2			cg08207604, cg11611097, cg17619965			121330, 121339	1.00, 1.00, 0.98, 1.00, 1.00, 0.97	0.68, 0.91, 0.69, 0.60, 0.82, 0.83
LA	6	6:34622561_AG_A	34622561	2	ENSG00000023892, ENSG00000065029					121330, 121339	0.96, 0.95, 0.96, 0.95	0.66, 0.11, 0.61, 0.11
LA	6	6:34622561_AG_A	34622561	2	ENSG00000023892, ENSG00000065029				6:35247601:35302287		1.00, 1.00	0.32, 0.35
LA	6	6:34622561_AG_A	34622561	2	ENSG00000023892, ENSG00000065029		cg08207604, cg11611097, cg17619965, cg18204017				1.00, 1.00, 1.00, 1.00, 1.00, 1.00, 1.00, 1.00	0.55, 0.53, 0.57, 0.32, 0.55, 0.57, 0.60, 0.45
LA	6	6:34622561_AG_A	34622561	2			cg08207604, cg11611097, cg17619965, cg18204017		6:35247601:35302287		1.00, 1.00, 0.98, 1.00	0.79, 0.47, 0.66, 0.87
LA	6	6:34622561_AG_A	34622561	3			cg08207604, cg11611097, cg17619965		6:35247601:35302287	121330, 121339	1.00, 1.00, 0.99, 0.99, 0.99, 0.99	0.76, 0.88, 0.68, 0.72, 0.85, 0.71
LA	6	6:34622561_AG_A	34622561	3	ENSG00000023892, ENSG00000065029				6:35247601:35302287	121330, 121339	0.98, 0.97, 0.98, 0.97	0.72, 0.69, 0.71, 0.66
LA	6	6:34622561_AG_A	34622561	3	ENSG00000023892, ENSG00000065029		cg08207604, cg11611097, cg17619965			121330, 121339	1.00, 1.00, 1.00, 1.00, 1.00, 1.00, 1.00, 1.00, 1.00, 1.00, 1.00, 1.00	0.71, 0.85, 0.59, 0.71, 0.84, 0.73, 0.61, 0.79, 0.52, 0.63, 0.77, 0.59
LA	6	6:34622561_AG_A	34622561	3	ENSG00000023892, ENSG00000065029		cg08207604, cg11611097, cg17619965, cg18204017		6:35247601:35302287		1.00, 1.00, 1.00, 1.00, 1.00, 1.00, 1.00, 1.00	0.79, 0.43, 0.52, 0.67, 0.80, 0.43, 0.58, 0.74
LA	6	6:34622561_AG_A	34622561	4	ENSG00000023892, ENSG00000065029		cg08207604, cg11611097, cg17619965		6:35247601:35302287	121330, 121339	1.00, 1.00, 1.00, 1.00, 1.00, 1.00, 1.00, 1.00, 1.00, 1.00, 1.00, 1.00	0.73, 0.80, 0.55, 0.73, 0.81, 0.58, 0.68, 0.78, 0.53, 0.66, 0.76, 0.51
LA	6	rs79834165	34889423	1					6:35247601:35302287		0.95	0.8
LA	6	rs79834165	34889423	1	ENSG00000023892, ENSG00000065029, ENSG00000196821						1.00, 1.00, 1.00	0.73, 0.75, 0.21
LA	6	rs79834165	34889423	1			cg08207604, cg11611097, cg18204017, cg20355598				0.99, 0.99, 0.97, 1.00	0.37, 0.86, 0.82, 0.50
LA	6	rs79834165	34889423	2					6:35247601:35302287	121330, 121339	0.93, 0.90	0.87, 0.83
LA	6	rs79834165	34889423	2			cg08207604, cg11611097, cg17619965			121330, 121339	1.00, 1.00, 0.96, 0.99, 0.99, 0.94	0.68, 0.91, 0.69, 0.60, 0.82, 0.83
LA	6	rs79834165	34889423	2	ENSG00000023892, ENSG00000065029					121330, 121339	0.95, 0.94, 0.95, 0.94	0.66, 0.11, 0.61, 0.11
LA	6	rs79834165	34889423	2	ENSG00000023892, ENSG00000065029				6:35247601:35302287		1.00, 1.00	0.32, 0.35
LA	6	rs79834165	34889423	2	ENSG00000023892, ENSG00000065029		cg08207604, cg11611097, cg17619965, cg18204017				1.00, 1.00, 1.00, 1.00, 1.00, 1.00, 1.00, 1.00	0.55, 0.53, 0.57, 0.32, 0.55, 0.57, 0.60, 0.45
LA	6	rs79834165	34889423	2			cg08207604, cg11611097, cg17619965, cg18204017		6:35247601:35302287		1.00, 1.00, 0.97, 0.99	0.79, 0.47, 0.66, 0.87
LA	6	rs79834165	34889423	3			cg08207604, cg11611097, cg17619965		6:35247601:35302287	121330, 121339	1.00, 1.00, 0.99, 0.99, 0.99, 0.98	0.76, 0.88, 0.68, 0.72, 0.85, 0.71
LA	6	rs79834165	34889423	3	ENSG00000023892, ENSG00000065029				6:35247601:35302287	121330, 121339	0.98, 0.97, 0.98, 0.97	0.72, 0.69, 0.71, 0.66
LA	6	rs79834165	34889423	3	ENSG00000023892, ENSG00000065029		cg08207604, cg11611097, cg17619965			121330, 121339	1.00, 1.00, 1.00, 1.00, 1.00, 1.00, 1.00, 1.00, 1.00, 1.00, 1.00, 1.00	0.71, 0.85, 0.59, 0.71, 0.84, 0.73, 0.61, 0.79, 0.52, 0.63, 0.77, 0.59
LA	6	rs79834165	34889423	3	ENSG00000023892, ENSG00000065029		cg08207604, cg11611097, cg17619965, cg18204017		6:35247601:35302287		1.00, 1.00, 1.00, 1.00, 1.00, 1.00, 1.00, 1.00	0.79, 0.43, 0.52, 0.67, 0.80, 0.43, 0.58, 0.74
LA	6	rs79834165	34889423	4	ENSG00000023892, ENSG00000065029		cg08207604, cg11611097, cg17619965		6:35247601:35302287	121330, 121339	1.00, 1.00, 1.00, 1.00, 1.00, 1.00, 1.00, 1.00, 1.00, 1.00, 1.00, 1.00	0.73, 0.80, 0.55, 0.73, 0.81, 0.58, 0.68, 0.78, 0.53, 0.66, 0.76, 0.51
LA	6	rs6937088	35285543	1					6:35247601:35302287		0.94	0.8
LA	6	rs6937088	35285543	1	ENSG00000023892, ENSG00000065029, ENSG00000196821						1.00, 1.00, 1.00	0.73, 0.75, 0.21
LA	6	rs6937088	35285543	1			cg08207604, cg11611097, cg18204017, cg20355598				0.98, 0.98, 0.93, 1.00	0.37, 0.86, 0.82, 0.50
LA	6	rs6937088	35285543	2					6:35247601:35302287	121330, 121339	0.98, 0.96	0.87, 0.83
LA	6	rs6937088	35285543	2			cg08207604, cg11611097			121330, 121339	0.99, 0.99, 0.99, 0.99	0.68, 0.91, 0.60, 0.82
LA	6	rs6937088	35285543	2	ENSG00000023892, ENSG00000065029					121330, 121339	0.93, 0.91, 0.93, 0.91	0.66, 0.11, 0.61, 0.11
LA	6	rs6937088	35285543	2	ENSG00000023892, ENSG00000065029				6:35247601:35302287		1.00, 1.00	0.32, 0.35
LA	6	rs6937088	35285543	2	ENSG00000023892, ENSG00000065029		cg08207604, cg11611097, cg17619965, cg18204017				1.00, 1.00, 0.99, 1.00, 1.00, 1.00, 0.99, 1.00	0.55, 0.53, 0.57, 0.32, 0.55, 0.57, 0.60, 0.45
LA	6	rs6937088	35285543	3	ENSG00000023892, ENSG00000065029				6:35247601:35302287	121330, 121339	1.00, 1.00, 1.00, 1.00	0.72, 0.69, 0.71, 0.66
LA	6	rs6937088	35285543	3	ENSG00000023892, ENSG00000065029		cg08207604, cg11611097, cg17619965			121330, 121339	1.00, 1.00, 1.00, 1.00, 1.00, 1.00, 1.00, 1.00, 1.00, 1.00, 1.00, 1.00	0.71, 0.85, 0.59, 0.71, 0.84, 0.73, 0.61, 0.79, 0.52, 0.63, 0.77, 0.59
LA	6	rs6917807	116186890	1						131264, 131292, 131323	1.00, 1.00, 1.00	0.02, 0.38, 0.63
LA	6	rs6917807	116186890	1	ENSG00000123500						1	0.11
LA	6	rs6917807	116186890	1			cg05304507, cg12673978, cg15226275, cg18764771, cg26557270, cg26893134				1.00, 1.00, 1.00, 1.00, 1.00, 1.00	0.04, 0.18, 0.05, 0.04, 0.01, 0.06
LA	6	rs6917807	116186890	2			cg05304507, cg12673978, cg15226275, cg18764771, cg26557270, cg26893134			131292	1.00, 1.00, 1.00, 1.00, 1.00, 1.00	0.02, 0.27, 0.02, 0.02, 0.02, 0.02
LA	6	rs3756772	116325142	1						131264, 131292, 131323	1.00, 1.00, 1.00	0.02, 0.38, 0.63
LA	6	rs3756772	116325142	1	ENSG00000123500						1	0.11
LA	6	rs146536252	160285700	1						137906, 137994	0.99, 1.00	0.06, 0.18
LA	6	rs146536252	160285700	1			cg03670381, cg17154159				0.98, 1.00	0.04, 0.03
LA	6	rs146536252	160285700	2			cg03670381			137994	1	0.32
LA	6	rs3798207	160394247	1						137906, 137994	1.00, 1.00	0.06, 0.18
LA	6	rs648253	160469149	1						137906, 137994	1.00, 1.00	0.06, 0.18
LA	6	rs648253	160469149	1			cg03670381, cg17154159				1.00, 1.00	0.04, 0.03
LA	6	rs648253	160469149	2			cg03670381			137994	1	0.32
LA	6	rs12208357	160543148	1						137906, 137994	0.99, 1.00	0.06, 0.18
LA	6	rs12208357	160543148	1			cg03670381, cg17154159				0.99, 1.00	0.04, 0.03
LA	6	rs12208357	160543148	2			cg03670381			137994	1	0.32
LA	6	rs9295128	160751531	1						137906, 137994	1.00, 1.00	0.06, 0.18
LA	6	rs184278183	161177756	1						137906, 137994	1.00, 1.00	0.06, 0.18
LA	6	rs184278183	161177756	1			cg03670381, cg17154159				1.00, 1.00	0.04, 0.03
LA	6	rs184278183	161177756	2			cg03670381			137994	1	0.32
LA	7	rs12701713	1090505	1			cg00431813, cg01324507, cg01699819, cg03490148, cg03669367, cg03810769, cg06152845, cg07538944, cg08591472, cg08696032, cg12018581, cg12633817, cg13085030, cg14420668, cg14939096, cg16182351, cg20934096, cg23906191, cg24575275, cg25428297				1.00, 1.00, 1.00, 1.00, 1.00, 1.00, 1.00, 0.99, 1.00, 1.00, 1.00, 0.99, 1.00, 0.99, 1.00, 1.00, 1.00, 1.00, 0.96, 1.00	0.68, 0.47, 0.08, 0.02, 0.03, 0.06, 0.49, 0.15, 0.04, 0.05, 0.01, 0.07, 0.02, 0.11, 0.30, 0.01, 0.33, 0.03, 0.47, 0.01
LA	7	rs12701713	1090505	1				chr7:926644:935375:clu_25955:ENSG00000105963.13			0.94	0.07
LA	7	rs2073547	44582331	1						144093	0.91	0.25
LA	7	rs2073547	44582331	1			cg01139031, cg04647370, cg23118549				0.99, 0.95, 0.99	0.06, 0.01, 0.37
LA	7	rs2073547	44582331	2			cg01139031, cg04647370			144093	1.00, 1.00	0.15, 0.39
LA	7	rs34052301	72340785	1					7:73057286:73065796		1	0.22
LA	7	rs34052301	72340785	1			cg03894450, cg05007097, cg12174008, cg14087351				0.99, 1.00, 1.00, 1.00	0.02, 0.09, 0.13, 0.08
LA	7	rs34052301	72340785	2			cg14087351		7:73057286:73065796		1	0.23
LA	7	rs799158	73019074	1					7:73057286:73065796		1	0.22
LA	7	rs799158	73019074	1			cg03894450, cg05007097, cg12174008, cg14087351				1.00, 1.00, 1.00, 1.00	0.02, 0.09, 0.13, 0.08
LA	7	rs799158	73019074	2			cg14087351		7:73057286:73065796		1	0.23
LA	7	rs1229480	81552011	1		HGF:P14210:OID20656:v1					0.99	0.02
LA	8	rs2921064	8316637	1						157412, 157421, 157422, 157423, 157426, 157432, 157449	0.97, 1.00, 1.00, 1.00, 0.99, 1.00, 0.98	0.17, 0.04, 0.24, 0.17, 0.09, 0.03, 0.40
LA	8	rs2921064	8316637	1					8:8080751:8088699, 8:8083313:8087935, 8:8374934:8378641, 8:8399512:8402741, 8:8402743:8409799		1.00, 1.00, 1.00, 1.00, 0.99	0.46, 0.52, 0.20, 0.02, 0.06
LA	8	rs2921064	8316637	1	ENSG00000173295, ENSG00000182319, ENSG00000253981						1.00, 1.00, 1.00	0.01, 0.07, 0.04
LA	8	rs2921064	8316637	1			cg02520399, cg08447380, cg09031473, cg15741354, cg18303581, cg20633203, cg21880079, cg27000590				1.00, 1.00, 0.98, 1.00, 0.99, 0.99, 0.99, 1.00	0.73, 0.33, 0.62, 0.01, 0.12, 0.20, 0.17, 0.30
LA	8	rs2921064	8316637	1				chr8:8239554:8240429:clu_48244:ENSG00000253981.5, chr8:8240351:8240429:clu_48244:ENSG00000253981.5			0.99, 1.00	0.18, 0.01
LA	8	rs2921064	8316637	2					8:8080751:8088699, 8:8083313:8087935	157412, 157421, 157422, 157423, 157426, 157432	1.00, 1.00, 1.00, 1.00, 1.00, 1.00, 1.00, 1.00, 1.00, 1.00, 1.00	0.47, 0.36, 0.20, 0.16, 0.37, 0.34, 0.31, 0.28, 0.47, 0.42, 0.08
LA	8	rs2921064	8316637	2			cg08447380			157412	1	0.51
LA	8	rs2921064	8316637	2				chr8:8239554:8240429:clu_48244:ENSG00000253981.5, chr8:8240351:8240429:clu_48244:ENSG00000253981.5		157412, 157422, 157423, 157426, 157432	1.00, 1.00, 1.00, 1.00, 1.00, 1.00, 1.00	0.06, 0.18, 0.14, 0.13, 0.09, 0.04, 0.02
LA	8	rs2921064	8316637	2				chr8:8239554:8240429:clu_48244:ENSG00000253981.5	8:8080751:8088699, 8:8083313:8087935		1.00, 1.00	0.40, 0.32
LA	8	rs2921064	8316637	2	ENSG00000173295, ENSG00000253981				8:8080751:8088699, 8:8083313:8087935, 8:8374934:8378641, 8:8399512:8402741, 8:8402743:8409799		1.00, 1.00, 1.00, 1.00, 1.00	0.06, 0.04, 0.07, 0.01, 0.05
LA	8	rs2921064	8316637	2	ENSG00000253981		cg08447380, cg09031473, cg18303581, cg20633203, cg21880079, cg27000590				1.00, 1.00, 1.00, 1.00, 1.00, 1.00	0.02, 0.75, 0.13, 0.02, 0.09, 0.04
LA	8	rs2921064	8316637	2			cg08447380, cg09031473, cg18303581, cg20633203, cg21880079, cg27000590		8:8374934:8378641, 8:8402743:8409799, 8:8083313:8087935, 8:8399512:8402741		1.00, 1.00, 1.00, 1.00, 1.00, 1.00, 1.00, 1.00, 1.00, 1.00, 1.00, 1.00, 1.00, 1.00, 1.00	0.18, 0.19, 0.42, 0.18, 0.02, 0.17, 0.33, 0.02, 0.14, 0.36, 0.09, 0.16, 0.07, 0.02, 0.14
LA	8	rs2921064	8316637	3				chr8:8239554:8240429:clu_48244:ENSG00000253981.5	8:8080751:8088699, 8:8083313:8087935	157412, 157422, 157423, 157426, 157432	1.00, 1.00, 1.00, 1.00, 1.00, 1.00, 1.00, 1.00, 1.00	0.10, 0.08, 0.31, 0.25, 0.26, 0.20, 0.22, 0.20, 0.07
LA	8	rs2921064	8316637	3			cg08447380		8:8080751:8088699, 8:8083313:8087935	157412	1.00, 1.00	0.55, 0.43
LA	8	rs2921064	8316637	3			cg08447380	chr8:8239554:8240429:clu_48244:ENSG00000253981.5		157412	1	0.08
LA	8	rs2921064	8316637	3	ENSG00000173295				8:8080751:8088699, 8:8083313:8087935	157412, 157421, 157422, 157423	1.00, 1.00, 1.00, 1.00, 1.00, 1.00, 1.00	0.01, 0.02, 0.02, 0.02, 0.02, 0.02, 0.02
LA	8	rs2921064	8316637	3	ENSG00000173295, ENSG00000253981		cg08447380, cg09031473			157412, 157432	1.00, 1.00, 1.00	0.01, 0.39, 0.41
LA	8	rs2921064	8316637	3	ENSG00000253981		cg08447380, cg09031473, cg18303581, cg20633203, cg21880079, cg27000590		8:8374934:8378641, 8:8399512:8402741, 8:8402743:8409799, 8:8083313:8087935		1.00, 1.00, 1.00, 1.00, 1.00, 1.00, 1.00, 1.00, 1.00, 1.00, 1.00, 1.00, 1.00, 1.00, 1.00, 1.00	0.15, 0.02, 0.13, 0.43, 0.23, 0.07, 0.11, 0.16, 0.02, 0.09, 0.18, 0.07, 0.10, 0.11, 0.07, 0.09
LA	8	rs2921064	8316637	4			cg08447380	chr8:8239554:8240429:clu_48244:ENSG00000253981.5	8:8080751:8088699, 8:8083313:8087935	157412	1.00, 1.00	0.11, 0.11
LA	8	rs2921064	8316637	4	ENSG00000173295, ENSG00000253981		cg08447380, cg09031473		8:8080751:8088699, 8:8083313:8087935, 8:8374934:8378641, 8:8399512:8402741	157412, 157432	1.00, 1.00, 1.00, 1.00, 1.00, 1.00, 1.00, 1.00, 1.00, 1.00	0.02, 0.02, 0.43, 0.39, 0.42, 0.34, 0.45, 0.41, 0.44, 0.39
LA	8	rs2921064	8316637	4	ENSG00000173295, ENSG00000253981		cg09031473	chr8:8239554:8240429:clu_48244:ENSG00000253981.5		157432	0.99, 0.99	0.42, 0.43
LA	8	rs2921064	8316637	5	ENSG00000173295, ENSG00000253981		cg09031473	chr8:8239554:8240429:clu_48244:ENSG00000253981.5	8:8080751:8088699, 8:8083313:8087935, 8:8374934:8378641, 8:8399512:8402741	157432	0.99, 0.99, 0.99, 0.99, 0.99, 0.99, 0.99, 0.99	0.45, 0.42, 0.44, 0.37, 0.46, 0.43, 0.45, 0.40
LA	8	rs7013471	8687325	1					8:8080751:8088699, 8:8083313:8087935, 8:8374934:8378641, 8:8399512:8402741, 8:8402743:8409799		1.00, 1.00, 1.00, 1.00, 0.99	0.46, 0.52, 0.20, 0.02, 0.06
LA	8	rs7013471	8687325	1	ENSG00000173295, ENSG00000182319, ENSG00000253981						1.00, 1.00, 1.00	0.01, 0.07, 0.04
LA	8	rs7013471	8687325	1			cg02520399, cg08447380, cg09031473, cg15741354, cg18303581, cg20633203, cg21880079, cg27000590				1.00, 1.00, 0.97, 1.00, 0.99, 0.99, 0.99, 1.00	0.73, 0.33, 0.62, 0.01, 0.12, 0.20, 0.17, 0.30
LA	8	rs7013471	8687325	1				chr8:8239554:8240429:clu_48244:ENSG00000253981.5, chr8:8240351:8240429:clu_48244:ENSG00000253981.5			0.99, 1.00	0.18, 0.01
LA	8	rs7013471	8687325	2				chr8:8239554:8240429:clu_48244:ENSG00000253981.5	8:8080751:8088699, 8:8083313:8087935		1.00, 1.00	0.40, 0.32
LA	8	rs7013471	8687325	2	ENSG00000173295, ENSG00000253981				8:8080751:8088699, 8:8083313:8087935, 8:8374934:8378641, 8:8399512:8402741, 8:8402743:8409799		1.00, 1.00, 1.00, 1.00, 1.00	0.06, 0.04, 0.07, 0.01, 0.05
LA	8	rs7013471	8687325	2	ENSG00000253981		cg08447380, cg09031473, cg18303581, cg20633203, cg21880079, cg27000590				1.00, 1.00, 1.00, 1.00, 1.00, 1.00	0.02, 0.75, 0.13, 0.02, 0.09, 0.04
LA	8	rs7013471	8687325	2			cg08447380, cg09031473, cg18303581, cg20633203, cg21880079, cg27000590		8:8374934:8378641, 8:8402743:8409799, 8:8083313:8087935, 8:8399512:8402741		1.00, 1.00, 1.00, 1.00, 1.00, 1.00, 1.00, 1.00, 1.00, 1.00, 1.00, 1.00, 1.00, 1.00, 1.00	0.18, 0.19, 0.42, 0.18, 0.02, 0.17, 0.33, 0.02, 0.14, 0.36, 0.09, 0.16, 0.07, 0.02, 0.14
LA	8	rs7013471	8687325	3	ENSG00000253981		cg08447380, cg09031473, cg18303581, cg20633203, cg21880079, cg27000590		8:8374934:8378641, 8:8399512:8402741, 8:8402743:8409799, 8:8083313:8087935		1.00, 1.00, 1.00, 1.00, 1.00, 1.00, 1.00, 1.00, 1.00, 1.00, 1.00, 1.00, 1.00, 1.00, 1.00, 1.00	0.15, 0.02, 0.13, 0.43, 0.23, 0.07, 0.11, 0.16, 0.02, 0.09, 0.18, 0.07, 0.10, 0.11, 0.07, 0.09
LA	8	rs2126266	9107745	1						157432, 157449	0.99, 0.96	0.03, 0.40
LA	8	rs2126266	9107745	1					8:8374934:8378641, 8:8399512:8402741, 8:8402743:8409799		1.00, 1.00, 0.98	0.20, 0.02, 0.06
LA	8	rs2126266	9107745	1	ENSG00000182319, ENSG00000253981						1.00, 1.00	0.07, 0.04
LA	8	rs2126266	9107745	1				chr8:8240351:8240429:clu_48244:ENSG00000253981.5			1	0.01
LA	8	rs2126266	9107745	2				chr8:8240351:8240429:clu_48244:ENSG00000253981.5		157432	1	0.02
LA	8	rs2126266	9107745	2	ENSG00000253981				8:8374934:8378641, 8:8399512:8402741, 8:8402743:8409799		1.00, 1.00, 1.00	0.07, 0.01, 0.05
LA	8	rs7012814	9173358	1						157449	0.99	0.4
LA	8	rs7012814	9173358	1					8:8374934:8378641, 8:8399512:8402741, 8:8402743:8409799		1.00, 1.00, 0.98	0.20, 0.02, 0.06
LA	8	rs7012814	9173358	1		DEFB4B:O15263:OID21373:v1					0.96	0.02
LA	8	rs7012814	9173358	1	ENSG00000253981						1	0.04
LA	8	rs7012814	9173358	1			cg02520399, cg08447380, cg09031473, cg18303581, cg20633203, cg21880079, cg27000590				1.00, 1.00, 0.97, 0.99, 0.99, 0.99, 1.00	0.73, 0.33, 0.62, 0.12, 0.20, 0.17, 0.30
LA	8	rs7012814	9173358	2	ENSG00000253981				8:8374934:8378641, 8:8399512:8402741, 8:8402743:8409799		1.00, 1.00, 1.00	0.07, 0.01, 0.05
LA	8	rs7012814	9173358	2	ENSG00000253981		cg08447380, cg09031473, cg18303581, cg20633203, cg21880079, cg27000590				1.00, 1.00, 1.00, 1.00, 1.00, 1.00	0.02, 0.75, 0.13, 0.02, 0.09, 0.04
LA	8	rs7012814	9173358	2			cg08447380, cg18303581, cg20633203, cg21880079, cg27000590		8:8374934:8378641, 8:8402743:8409799, 8:8399512:8402741		1.00, 1.00, 1.00, 1.00, 1.00, 1.00, 1.00, 1.00, 1.00, 1.00, 1.00, 1.00, 1.00, 1.00	0.18, 0.19, 0.18, 0.02, 0.17, 0.33, 0.02, 0.14, 0.36, 0.09, 0.16, 0.07, 0.02, 0.14
LA	8	rs7012814	9173358	3	ENSG00000253981		cg08447380, cg18303581, cg20633203, cg21880079, cg27000590		8:8374934:8378641, 8:8399512:8402741, 8:8402743:8409799		1.00, 1.00, 1.00, 1.00, 1.00, 1.00, 1.00, 1.00, 1.00, 1.00, 1.00, 1.00, 1.00, 1.00, 1.00	0.15, 0.02, 0.13, 0.23, 0.07, 0.11, 0.16, 0.02, 0.09, 0.18, 0.07, 0.10, 0.11, 0.07, 0.09
LA	8	rs111622501	9358850	1					8:8374934:8378641, 8:8399512:8402741, 8:8402743:8409799		0.99, 0.99, 0.92	0.20, 0.02, 0.06
LA	8	rs111622501	9358850	1	ENSG00000253981						1	0.04
LA	8	rs111622501	9358850	1			cg06620390, cg08447380, cg09031473, cg18303581, cg20633203, cg21880079, cg23400122, cg27000590				1.00, 0.99, 0.93, 0.98, 0.97, 0.97, 0.96, 1.00	0.45, 0.33, 0.62, 0.12, 0.20, 0.17, 0.94, 0.30
LA	8	rs111622501	9358850	2	ENSG00000253981				8:8374934:8378641, 8:8399512:8402741, 8:8402743:8409799		1.00, 1.00, 1.00	0.07, 0.01, 0.05
LA	8	rs111622501	9358850	2	ENSG00000253981		cg08447380, cg09031473, cg18303581, cg20633203, cg21880079, cg27000590				1.00, 1.00, 1.00, 1.00, 1.00, 1.00	0.02, 0.75, 0.13, 0.02, 0.09, 0.04
LA	8	rs111622501	9358850	2			cg08447380, cg18303581, cg20633203, cg21880079, cg27000590		8:8374934:8378641, 8:8402743:8409799, 8:8399512:8402741		1.00, 1.00, 1.00, 1.00, 1.00, 1.00, 1.00, 1.00, 1.00, 1.00, 1.00, 1.00, 1.00, 1.00	0.18, 0.19, 0.18, 0.02, 0.17, 0.33, 0.02, 0.14, 0.36, 0.09, 0.16, 0.07, 0.02, 0.14
LA	8	rs111622501	9358850	3	ENSG00000253981		cg08447380, cg18303581, cg20633203, cg21880079, cg27000590		8:8374934:8378641, 8:8399512:8402741, 8:8402743:8409799		1.00, 1.00, 1.00, 1.00, 1.00, 1.00, 1.00, 1.00, 1.00, 1.00, 1.00, 1.00, 1.00, 1.00, 1.00	0.15, 0.02, 0.13, 0.23, 0.07, 0.11, 0.16, 0.02, 0.09, 0.18, 0.07, 0.10, 0.11, 0.07, 0.09
LA	8	rs12545826	9942907	1						157680	0.99	0.53
LA	8	rs12545826	9942907	1			cg01273802, cg01613189, cg06620390, cg16299576, cg23730558, cg24278138				0.97, 1.00, 1.00, 0.99, 0.92, 0.94	0.02, 0.14, 0.45, 0.31, 0.01, 0.56
LA	8	rs17765901	10249480	1						157680	0.99	0.53
LA	8	rs17765901	10249480	1			cg01273802, cg01613189, cg06620390, cg11746684, cg16299576, cg23400122, cg24278138				0.92, 0.99, 1.00, 0.94, 0.97, 0.90, 0.93	0.02, 0.14, 0.45, 0.83, 0.31, 0.94, 0.56
LA	8	rs56048959	10809097	1						157680, 157749, 157756, 157759, 157760, 157761, 157765, 157768, 157771, 157774	1.00, 1.00, 1.00, 1.00, 1.00, 1.00, 0.99, 1.00, 1.00, 1.00	0.53, 0.26, 0.55, 0.62, 0.82, 0.43, 0.75, 0.81, 0.45, 0.60
LA	8	rs56048959	10809097	1					8:11871156:11874957, 8:12291391:12297715		1.00, 1.00	0.49, 0.65
LA	8	rs56048959	10809097	1	ENSG00000079459, ENSG00000136573, ENSG00000154328, ENSG00000255354, ENSG00000255518, ENSG00000269954						1.00, 1.00, 1.00, 1.00, 1.00, 1.00	0.06, 0.01, 0.24, 0.38, 0.32, 0.22
LA	8	rs56048959	10809097	1			cg01273802, cg01383082, cg01613189, cg02131230, cg02840367, cg06620390, cg09041527, cg09052083, cg09528494, cg11746684, cg12637676, cg14329976, cg16299576, cg16331727, cg16871763, cg21645268, cg23400122, cg23730558, cg24278138, cg24861686				1.00, 1.00, 1.00, 1.00, 1.00, 1.00, 1.00, 1.00, 1.00, 1.00, 0.99, 1.00, 1.00, 1.00, 1.00, 1.00, 1.00, 1.00, 1.00, 1.00	0.02, 0.30, 0.14, 0.77, 0.01, 0.45, 0.11, 0.74, 0.29, 0.83, 0.72, 0.85, 0.31, 0.04, 0.17, 0.22, 0.94, 0.01, 0.56, 0.90
LA	8	rs56048959	10809097	1				chr8:11803225:11803322:clu_48302:ENSG00000079459.12			0.99	0.83
LA	8	rs56048959	10809097	2					8:11871156:11874957	157680	1	0.7
LA	8	rs56048959	10809097	2			cg16331727, cg24861686, cg09528494			157680, 157756, 157759, 157760, 157761, 157768, 157774	1.00, 1.00, 1.00, 1.00, 1.00, 1.00, 1.00, 1.00	0.51, 0.58, 0.20, 0.30, 0.30, 0.24, 0.32, 0.31
LA	8	rs56048959	10809097	2	ENSG00000079459, ENSG00000255354, ENSG00000255518, ENSG00000269954		cg09041527, cg09528494				1.00, 1.00, 1.00, 1.00	0.03, 0.03, 0.02, 0.16
LA	8	rs56048959	10809097	2	ENSG00000136573, ENSG00000255354, ENSG00000255518					157759, 157760, 157765, 157768, 157771, 157756, 157761, 157774	1.00, 1.00, 0.99, 1.00, 1.00, 1.00, 1.00, 1.00, 0.99, 1.00, 1.00, 1.00, 1.00, 1.00, 1.00, 1.00, 0.99, 1.00, 1.00, 1.00	0.01, 0.01, 0.02, 0.01, 0.02, 0.03, 0.09, 0.04, 0.12, 0.07, 0.06, 0.04, 0.02, 0.04, 0.04, 0.02, 0.11, 0.04, 0.04, 0.02
LA	8	rs56048959	10809097	2			cg06620390		8:11871156:11874957		1	0.03
LA	8	rs56048959	10809097	3			cg02840367, cg11746684, cg23400122		8:11871156:11874957, 8:10201525:10227627	157669, 157680, 157749	0.96, 1.00, 1.00, 1.00, 0.93	0.76, 0.86, 0.65, 0.81, 0.77
LA	8	rs56048959	10809097	3	ENSG00000079459, ENSG00000136573, ENSG00000154328				8:10183532:10200265	157774	0.92, 0.92, 0.92	0.38, 0.33, 0.43
LA	8	rs56048959	10809097	3	ENSG00000255354, ENSG00000255518, ENSG00000269954		cg09528494, cg16331727, cg24861686			157756, 157759, 157761, 157768, 157774, 157760, 157680	1.00, 1.00, 1.00, 1.00, 1.00, 1.00, 1.00, 1.00, 1.00, 1.00, 1.00, 1.00, 1.00, 1.00, 1.00, 1.00, 1.00, 1.00	0.04, 0.08, 0.05, 0.07, 0.05, 0.03, 0.05, 0.04, 0.04, 0.05, 0.04, 0.80, 0.82, 0.16, 0.16, 0.15, 0.17, 0.18
LA	8	rs56048959	10809097	3	ENSG00000269954		cg16331727, cg24861686		8:10183532:10200265		0.92, 0.92	0.75, 0.80
LA	8	rs56048959	10809097	4	ENSG00000079459, ENSG00000136573, ENSG00000154328, ENSG00000175806		cg01383082, cg09528494, cg16331727, cg24861686, cg02840367, cg14329976		8:10183532:10200265, 8:11871156:11874957	157774, 157749	1.00, 1.00, 1.00, 1.00, 1.00, 1.00, 1.00, 1.00, 1.00, 1.00, 1.00, 1.00, 1.00, 1.00, 1.00, 1.00, 1.00	0.28, 0.44, 0.23, 0.42, 0.25, 0.40, 0.20, 0.38, 0.31, 0.50, 0.26, 0.46, 0.23, 0.39, 0.36, 0.22, 0.31
LA	8	rs11250121	11060311	1						157680, 157749, 157756, 157759, 157760, 157761, 157765, 157768, 157771, 157774, 157843	1.00, 1.00, 1.00, 1.00, 1.00, 1.00, 0.99, 1.00, 1.00, 1.00, 0.93	0.53, 0.26, 0.55, 0.62, 0.82, 0.43, 0.75, 0.81, 0.45, 0.60, 0.13
LA	8	rs11250121	11060311	1					8:11871156:11874957, 8:12291391:12297715		1.00, 1.00	0.49, 0.65
LA	8	rs11250121	11060311	1	ENSG00000079459, ENSG00000136573, ENSG00000154328, ENSG00000255354, ENSG00000255518, ENSG00000269954						1.00, 1.00, 1.00, 1.00, 1.00, 1.00	0.06, 0.01, 0.24, 0.38, 0.32, 0.22
LA	8	rs11250121	11060311	1			cg01273802, cg01383082, cg01613189, cg02131230, cg02840367, cg06620390, cg09041527, cg09052083, cg09528494, cg11746684, cg12637676, cg14329976, cg16299576, cg16331727, cg16871763, cg21645268, cg23400122, cg23730558, cg24278138, cg24861686				1.00, 1.00, 1.00, 1.00, 1.00, 1.00, 1.00, 1.00, 1.00, 1.00, 1.00, 1.00, 1.00, 1.00, 1.00, 1.00, 1.00, 1.00, 1.00, 1.00	0.02, 0.30, 0.14, 0.77, 0.01, 0.45, 0.11, 0.74, 0.29, 0.83, 0.72, 0.85, 0.31, 0.04, 0.17, 0.22, 0.94, 0.01, 0.56, 0.90
LA	8	rs11250121	11060311	1				chr8:11803225:11803322:clu_48302:ENSG00000079459.12			1	0.83
LA	8	rs11250121	11060311	2					8:10183532:10200265, 8:11871156:11874957, 8:10201525:10227627, 8:10206607:10212202	157645, 157669, 157680, 157749, 157756, 157761, 157771, 157843	0.94, 0.96, 1.00, 0.96, 0.95, 0.95, 0.95, 0.95, 0.97	0.17, 0.49, 0.70, 0.58, 0.64, 0.37, 0.19, 0.19, 0.11
LA	8	rs11250121	11060311	2			cg09052083, cg09528494			157843	0.97, 0.97	0.39, 0.30
LA	8	rs11250121	11060311	2	ENSG00000079459, ENSG00000255354, ENSG00000255518, ENSG00000269954		cg09041527, cg09528494				1.00, 1.00, 1.00, 1.00	0.03, 0.03, 0.02, 0.16
LA	8	rs11250121	11060311	2	ENSG00000136573, ENSG00000175806, ENSG00000255354, ENSG00000255518					157759, 157760, 157765, 157768, 157771, 157761, 157774, 157756	1.00, 1.00, 0.99, 1.00, 1.00, 0.90, 0.90, 0.90, 0.90, 1.00, 1.00, 1.00, 0.99, 1.00, 1.00, 1.00, 1.00, 1.00, 1.00, 1.00	0.01, 0.01, 0.02, 0.01, 0.02, 0.47, 0.29, 0.07, 0.21, 0.03, 0.09, 0.04, 0.12, 0.07, 0.06, 0.04, 0.02, 0.04, 0.04, 0.02
LA	8	rs11250121	11060311	2	ENSG00000269954				8:10183532:10200265		0.91	0.95
LA	8	rs11250121	11060311	2			cg06620390		8:11871156:11874957		1	0.03
LA	8	rs11250121	11060311	3			cg09052083, cg09528494		8:11871156:11874957	157843	0.98, 0.99	0.40, 0.13
LA	8	rs11250121	11060311	3	ENSG00000079459, ENSG00000136573, ENSG00000154328, ENSG00000175806, ENSG00000255518				8:10183532:10200265, 8:11871156:11874957, 8:10206607:10212202	157774, 157749, 157761, 157771, 157756, 157759	1.00, 1.00, 1.00, 1.00, 0.93, 0.93, 0.93, 0.99, 0.99, 0.99, 0.99, 0.99	0.38, 0.33, 0.43, 0.23, 0.25, 0.23, 0.54, 0.40, 0.36, 0.52, 0.20, 0.22
LA	8	rs11250121	11060311	3	ENSG00000175806, ENSG00000269954		cg01383082, cg02840367, cg14329976, cg16331727, cg24861686		8:11871156:11874957, 8:10183532:10200265		1.00, 1.00, 1.00, 1.00, 1.00, 1.00, 1.00	0.18, 0.39, 0.31, 0.20, 0.31, 0.75, 0.80
LA	8	rs1495741	18272881	1			cg14494313				1	0.01
LA	8	rs12679834	19820433	1					8:19930913:19934255		1	0.02
LA	8	rs2980874	126444788	1						171169, 171175	0.99, 0.97	0.02, 0.03
LA	8	rs2980874	126444788	1					8:126538085:126543685		0.98	0.07
LA	8	rs2980874	126444788	1			cg26470175				1	0.04
LA	8	rs2980874	126444788	2					8:126538085:126543685	171175	0.99	0.07
LA	8	rs2980874	126444788	2			cg26470175			171175	0.99	0.03
LA	8	rs2980874	126444788	2			cg26470175		8:126538085:126543685		0.99	0.03
LA	8	rs2980874	126444788	3			cg26470175		8:126538085:126543685	171175	0.99	0.04
LA	8	rs62521592	126633531	1						171169, 171175	0.99, 0.92	0.02, 0.03
LA	8	rs62521592	126633531	1					8:126538085:126543685		0.95	0.07
LA	8	rs62521592	126633531	1			cg26470175				0.97	0.04
LA	8	rs62521592	126633531	2					8:126538085:126543685	171175	0.97	0.07
LA	8	rs62521592	126633531	2			cg26470175			171175	0.98	0.03
LA	8	rs62521592	126633531	2			cg26470175		8:126538085:126543685		0.96	0.03
LA	8	rs62521592	126633531	3			cg26470175		8:126538085:126543685	171175	0.96	0.04
LA	8	rs1134030	145051484	1						172899	0.96	0.84
LA	8	rs1134030	145051484	1					8:144992097:145055923		0.99	0.41
LA	8	rs1134030	145051484	1	ENSG00000178209						1	0.17
LA	8	rs1134030	145051484	1			cg00311984, cg01228685, cg02331830, cg03958308, cg04169483, cg04255391, cg04892187, cg05457903, cg07427475, cg07530264, cg07980830, cg08159271, cg08909802, cg10173586, cg10299941, cg14199723, cg14598846, cg14913216, cg15847845, cg16001422				1.00, 0.96, 1.00, 0.96, 0.96, 1.00, 1.00, 0.99, 1.00, 0.95, 1.00, 0.99, 0.98, 1.00, 0.98, 1.00, 1.00, 0.95, 1.00, 0.97	0.39, 0.62, 0.11, 0.28, 0.42, 0.24, 0.52, 0.49, 0.08, 0.20, 0.13, 0.18, 0.02, 0.03, 0.33, 0.08, 0.09, 0.10, 0.10, 0.36
LA	8	rs1134030	145051484	2			cg01228685, cg02331830, cg04255391, cg07427475, cg08159271, cg10173586, cg10299941, cg14598846, cg14913216, cg15847845, cg19792732, cg20680163, cg23299254, cg24137216, cg24486064			172899	1.00, 1.00, 1.00, 1.00, 1.00, 1.00, 1.00, 1.00, 1.00, 1.00, 1.00, 1.00, 1.00, 1.00, 1.00	0.79, 0.27, 0.42, 0.22, 0.43, 0.13, 0.57, 0.25, 0.28, 0.27, 0.51, 0.17, 0.16, 0.12, 0.57
LA	8	rs1134030	145051484	2	ENSG00000178209				8:144992097:145055923		1	0.24
LA	8	rs1134030	145051484	2	ENSG00000178209		cg00311984, cg00736984, cg01242619, cg03958308, cg04169483, cg04892187, cg05457903, cg07530264, cg07980830, cg08909802, cg12163424, cg14199723, cg16001422, cg20680163, cg23934955, cg24948588				1.00, 1.00, 1.00, 1.00, 1.00, 1.00, 1.00, 1.00, 1.00, 1.00, 1.00, 1.00, 1.00, 1.00, 1.00, 1.00	0.33, 0.32, 0.13, 0.28, 0.31, 0.40, 0.44, 0.26, 0.17, 0.04, 0.45, 0.12, 0.23, 0.18, 0.14, 0.28
LA	8	rs1134030	145051484	2			cg00311984, cg00736984, cg01242619, cg03958308, cg04169483, cg04892187, cg05457903, cg07530264, cg07980830, cg08909802, cg12163424, cg14199723, cg16001422, cg23934955, cg24948588		8:144992097:145055923		1.00, 1.00, 1.00, 1.00, 1.00, 1.00, 1.00, 1.00, 1.00, 1.00, 1.00, 1.00, 1.00, 1.00, 1.00	0.41, 0.54, 0.22, 0.38, 0.45, 0.51, 0.53, 0.54, 0.20, 0.05, 0.61, 0.15, 0.38, 0.20, 0.47
LA	8	rs1134030	145051484	3	ENSG00000178209		cg00311984, cg00736984, cg01242619, cg03958308, cg04169483, cg04892187, cg05457903, cg07530264, cg07980830, cg08909802, cg12163424, cg14199723, cg16001422, cg23934955, cg24948588		8:144992097:145055923		1.00, 1.00, 1.00, 1.00, 1.00, 1.00, 1.00, 1.00, 1.00, 1.00, 1.00, 1.00, 1.00, 1.00, 1.00	0.30, 0.39, 0.20, 0.33, 0.35, 0.35, 0.40, 0.43, 0.17, 0.06, 0.48, 0.15, 0.28, 0.18, 0.33
LA	9	rs1215112	15303583	1					9:15211377:15228116, 9:15235477:15313969, 9:15287973:15312987		1.00, 1.00, 1.00	0.77, 0.53, 0.30
LA	9	rs115478735	136149711	1			cg07241568, cg14271713, cg24267699				1.00, 1.00, 1.00	0.02, 0.10, 0.02
LA	10	rs1831977	5254821	1						184018	0.98	0.55
LA	10	rs1831977	5254821	1		AKR1C4:P17516:OID20062:v1					1	0.48
LA	10	rs1831977	5254821	1			cg20130789				1	0.24
LA	10	rs1831977	5254821	2		AKR1C4:P17516:OID20062:v1				184018	0.98	0.69
LA	10	rs1831977	5254821	2			cg20130789			184018	1	0.48
LA	10	rs1831977	5254821	2		AKR1C4:P17516:OID20062:v1	cg20130789				1	0.23
LA	10	rs1831977	5254821	3		AKR1C4:P17516:OID20062:v1	cg20130789			184018	1	0.45
LA	10	rs3758413	17268839	1					10:17235126:17287092		1	0.76
LA	10	rs3086168	45974016	3			cg19132726		10:45868003:45884521	187505	0.9	0.44
LA	10	rs10883451	101924418	1	ENSG00000095485, ENSG00000107566, ENSG00000196072, ENSG00000227492						1.00, 1.00, 1.00, 1.00	0.06, 0.09, 0.08, 0.38
LA	10	rs10883451	101924418	1			cg11888571				1	0.01
LA	10	rs10883451	101924418	2	ENSG00000095485, ENSG00000196072, ENSG00000227492		cg11888571				1.00, 1.00, 1.00	0.03, 0.01, 0.05
LA	11	rs440150	2936657	1				chr11:2919407:2919717:clu_5343:ENSG00000110628.13, chr11:2919407:2919738:clu_5343:ENSG00000110628.13			1.00, 1.00	0.05, 0.04
LA	11	rs6485802	48051442	1						200311	1	0.24
LA	11	rs6485802	48051442	1	ENSG00000149177						1	0.18
LA	11	rs6485802	48051442	1			cg16027310, cg22976120, cg26468891				0.99, 0.98, 1.00	0.79, 0.29, 0.66
LA	11	rs6485802	48051442	2			cg16027310, cg26468891			200311	1.00, 1.00	0.63, 0.40
LA	11	rs6485802	48051442	2	ENSG00000149177		cg22976120				1	0.13
LA	11	rs10792317	61433285	1			cg01209023, cg01825921, cg03735013, cg04074454, cg07005513, cg07591205, cg10515671, cg12517394, cg14725641, cg15676405, cg16213375, cg16576620, cg19610905, cg24496614, cg24803614, cg24870774, cg25326896				1.00, 1.00, 1.00, 1.00, 1.00, 1.00, 1.00, 1.00, 1.00, 1.00, 1.00, 1.00, 1.00, 0.99, 0.99, 1.00, 1.00	0.04, 0.09, 0.46, 0.07, 0.02, 0.05, 0.02, 0.21, 0.01, 0.02, 0.03, 0.24, 0.28, 0.18, 0.28, 0.23, 0.32
LA	11	rs10792317	61433285	2			cg21628200, cg23876832		11:61443909:61526899, 11:62075030:62085295		0.94, 0.97	0.02, 0.02
LA	11	rs10792317	61433285	3			cg23876832		11:62075030:62085295	201162	0.96	0.14
LA	11	rs10792317	61433285	4		ASRGL1:Q7L266:OID30283:v1	cg23876832		11:62075030:62085295	201162	0.92	0.08
LA	11	rs972354	61717607	1			cg01209023, cg01825921, cg03735013, cg04074454, cg07005513, cg07348481, cg07591205, cg10515671, cg12517394, cg14725641, cg15676405, cg16213375, cg16576620, cg19610905, cg23876832, cg24496614, cg24803614, cg24870774, cg25326896				1.00, 1.00, 1.00, 1.00, 1.00, 0.91, 1.00, 1.00, 1.00, 1.00, 1.00, 1.00, 1.00, 1.00, 0.95, 1.00, 1.00, 1.00, 1.00	0.04, 0.09, 0.46, 0.07, 0.02, 0.01, 0.05, 0.02, 0.21, 0.01, 0.02, 0.03, 0.24, 0.28, 0.07, 0.18, 0.28, 0.23, 0.32
LA	11	rs972354	61717607	2			cg23876832			201162	0.95	0.1
LA	11	rs972354	61717607	3		ASRGL1:Q7L266:OID30283:v1	cg23876832			201162	0.92	0.04
LA	11	rs7117842	122534504	1			cg20555462, cg26684673				1.00, 1.00	0.82, 0.09
LA	11	rs111577916	126071349	1			cg08203715				1	0.18
LA	11	rs111577916	126071349	1				chr11:126355842:126380830:clu_7864:ENSG00000110080.18, chr11:126355842:126406096:clu_7864:ENSG00000110080.18, chr11:126380908:126406096:clu_7864:ENSG00000110080.18			1.00, 1.00, 1.00	0.06, 0.02, 0.02
LA	12	rs9669354	50715252	1			cg03907575, cg20014596				1.00, 0.99	0.31, 0.29
LA	12	rs7968440	51134741	1			cg03907575, cg20014596				1.00, 1.00	0.31, 0.29
LA	12	rs7968440	51134741	2	ENSG00000139629		cg21253043				0.95	0.64
LA	12	rs1265564	111708458	1		BRAP:Q7Z569:OID31506:v1, ERP29:P30040:OID30578:v1					0.99, 0.98	0.22, 0.31
LA	12	rs11066188	112610714	1		BRAP:Q7Z569:OID31506:v1, ERP29:P30040:OID30578:v1					0.99, 0.98	0.22, 0.31
LA	12	rs1169284	121419926	1						220429, 220430	1.00, 1.00	0.05, 0.03
LA	12	rs1169284	121419926	1			cg02403541, cg14101638, cg25615068				1.00, 1.00, 1.00	0.06, 0.56, 0.05
LA	12	rs61953423	123796279	1					12:123741783:123758349, 12:123772749:123784531, 12:123775435:123793638		1.00, 1.00, 1.00	0.01, 0.13, 0.29
LA	12	rs61953423	123796279	1	ENSG00000111011, ENSG00000111328, ENSG00000235423						0.91, 1.00, 1.00	0.42, 0.09, 0.02
LA	12	rs61953423	123796279	1			cg02338538				1	0.04
LA	12	rs61953423	123796279	1				chr12:123267282:123268169:clu_4872:ENSG00000111328.6			0.99	0.74
LA	12	rs61953423	123796279	2				chr12:123267282:123268169:clu_4872:ENSG00000111328.6	12:123741783:123758349, 12:123772749:123784531, 12:123775435:123793638		1.00, 1.00, 1.00	0.03, 0.26, 0.40
LA	12	rs61953423	123796279	2	ENSG00000111328, ENSG00000235423				12:123741783:123758349, 12:123772749:123784531, 12:123775435:123793638		1.00, 1.00, 1.00, 1.00	0.01, 0.04, 0.10, 0.03
LA	12	rs61953423	123796279	2	ENSG00000111328, ENSG00000235423		cg02338538				1.00, 1.00	0.05, 0.02
LA	12	rs61953423	123796279	2	ENSG00000111328, ENSG00000235423			chr12:123267282:123268169:clu_4872:ENSG00000111328.6			1.00, 1.00	0.05, 0.02
LA	12	rs61953423	123796279	2			cg02338538		12:123772749:123784531, 12:123775435:123793638		1.00, 1.00	0.03, 0.04
LA	12	rs61953423	123796279	2			cg02338538	chr12:123267282:123268169:clu_4872:ENSG00000111328.6			0.99	0.03
LA	12	rs61953423	123796279	3	ENSG00000111328, ENSG00000235423			chr12:123267282:123268169:clu_4872:ENSG00000111328.6	12:123741783:123758349, 12:123772749:123784531, 12:123775435:123793638		1.00, 1.00, 1.00, 1.00, 1.00	0.02, 0.06, 0.08, 0.03, 0.04
LA	12	rs61953423	123796279	3	ENSG00000111328, ENSG00000235423		cg02338538		12:123741783:123758349, 12:123772749:123784531, 12:123775435:123793638		1.00, 1.00, 1.00, 1.00, 1.00	0.01, 0.03, 0.04, 0.01, 0.02
LA	12	rs61953423	123796279	3	ENSG00000111328		cg02338538	chr12:123267282:123268169:clu_4872:ENSG00000111328.6			0.99	0.02
LA	12	rs61953423	123796279	3			cg02338538	chr12:123267282:123268169:clu_4872:ENSG00000111328.6	12:123741783:123758349, 12:123772749:123784531, 12:123775435:123793638		1.00, 1.00, 1.00	0.01, 0.03, 0.04
LA	12	rs61953423	123796279	4	ENSG00000111328, ENSG00000235423		cg02338538	chr12:123267282:123268169:clu_4872:ENSG00000111328.6	12:123772749:123784531, 12:123775435:123793638		1.00, 1.00, 1.00, 1.00	0.02, 0.03, 0.01, 0.02
LA	12	rs838913	125285953	1			cg12284769				1	0.01
LA	12	rs838913	125285953	2			cg12284769		12:125255980:125261420		1	0.28
LA	14	rs2494748	105258892	2	ENSG00000142208, ENSG00000179627		cg15912732, cg23985941, cg03628033, cg26099837				1.00, 1.00, 0.93, 0.99	0.55, 0.10, 0.20, 0.25
LA	16	rs4984741	1025464	1			cg04357082, cg07153511, cg08568145, cg12958312				0.95, 0.96, 0.99, 0.90	0.50, 0.21, 0.16, 0.88
LA	16	rs4984741	1025464	2	ENSG00000103227		cg04357082, cg07153511, cg08568145				1.00, 1.00, 1.00	0.22, 0.06, 0.07
LA	16	rs1968493	56900100	1						247751	0.99	0.12
LA	16	rs1968493	56900100	1			cg16660091				1	0.03
LA	16	rs8043705	71491264	1						248602, 248631	0.97, 1.00	0.02, 0.01
LA	16	rs8043705	71491264	1				chr16:72057466:72058254:clu_15079:ENSG00000257017.8, chr16:72058355:72059114:clu_15080:ENSG00000257017.8, chr16:72058355:72059114:clu_15080:ENSG00000261701.6, chr16:72058355:72075145:clu_15080:ENSG00000257017.8, chr16:72058355:72075145:clu_15080:ENSG00000261701.6, chr16:72059188:72060112:clu_15079:ENSG00000257017.8			1.00, 1.00, 1.00, 1.00, 1.00, 1.00	0.03, 0.09, 0.09, 0.01, 0.01, 0.08
LA	17	rs11078597	1618363	1		SERPINF2:P08697:OID30779:v1					1	0.6
LA	17	rs55920122	29593754	1	ENSG00000126861, ENSG00000185862						0.97, 1.00	0.33, 0.12
LA	17	rs55920122	29593754	2	ENSG00000126861, ENSG00000185862		cg00870514				1.00, 1.00	0.03, 0.02
LA	17	rs368542936	45385526	1					17:45711127:45823020		0.98	0.02
LA	17	rs368542936	45385526	1						253090, 253103	0.96, 0.97	0.79, 0.15
LA	17	rs368542936	45385526	1	ENSG00000263293						0.99	0.03
LA	17	rs368542936	45385526	1			cg08452456, cg08457495, cg19375196				1.00, 1.00, 1.00	0.54, 0.78, 0.02
LA	17	rs368542936	45385526	2					17:45711127:45823020	253103	1	0.12
LA	17	rs368542936	45385526	2			cg19375196			253103	1	0.05
LA	17	rs368542936	45385526	2			cg19375196		17:45711127:45823020		1	0.02
LA	17	rs368542936	45385526	3			cg19375196		17:45711127:45823020	253103	1	0.04
LA	17	rs149460787	45671778	1					17:45711127:45823020		1	0.02
LA	17	rs149460787	45671778	1						253090, 253103	1.00, 0.99	0.79, 0.15
LA	17	rs149460787	45671778	1	ENSG00000141293, ENSG00000263293						1.00, 1.00	0.16, 0.03
LA	17	rs149460787	45671778	1			cg08452456, cg08457495, cg19375196, cg23146565, cg26981809				1.00, 1.00, 1.00, 0.98, 0.94	0.54, 0.78, 0.02, 0.03, 0.07
LA	17	rs149460787	45671778	2					17:45711127:45823020	253103	1	0.12
LA	17	rs149460787	45671778	2			cg19375196			253103	1	0.05
LA	17	rs149460787	45671778	2			cg19375196, cg23146565		17:45711127:45823020, 17:46210375:46228465		1.00, 0.90	0.02, 0.09
LA	17	rs149460787	45671778	3			cg19375196		17:45711127:45823020	253103	1	0.04
LA	17	rs9747116	46521144	1					17:45711127:45823020		0.98	0.02
LA	17	rs9747116	46521144	1						253090, 253103	0.98, 0.98	0.79, 0.15
LA	17	rs9747116	46521144	1	ENSG00000141293						1	0.16
LA	17	rs9747116	46521144	1			cg06755555, cg08452456, cg08457495, cg10906729, cg15117739, cg19375196, cg23245942, cg23349301, cg27217474				0.95, 1.00, 1.00, 0.92, 0.96, 1.00, 0.93, 0.95, 0.95	0.53, 0.54, 0.78, 0.01, 0.36, 0.02, 0.47, 0.45, 0.75
LA	17	rs9747116	46521144	2					17:45711127:45823020	253103	1	0.12
LA	17	rs9747116	46521144	2			cg19375196			253103	1	0.05
LA	17	rs9747116	46521144	2			cg19375196		17:45711127:45823020		1	0.02
LA	17	rs9747116	46521144	3			cg19375196		17:45711127:45823020	253103	1	0.04
LA	17	rs7219625	76390080	1			cg02319466, cg02836325, cg05887092				1.00, 1.00, 1.00	0.17, 0.33, 0.01
LA	17	rs7219625	76390080	2			cg02319466, cg02836325, cg05887092	chr17:78378808:78392476:clu_12736:ENSG00000087157.18, chr17:78382785:78392476:clu_12736:ENSG00000087157.18			0.96, 0.97, 0.96, 0.97, 0.96, 0.97	0.39, 0.24, 0.61, 0.40, 0.12, 0.08
LA	19	rs571497	7827830	1			cg10585208				0.9	0.58
LA	19	rs4804510	10703280	1					19:11105519:11214483		1	0.11
LA	19	rs4804510	10703280	1						264429	1	0.06
LA	19	rs4804510	10703280	1			cg05276360, cg24181266				1.00, 1.00	0.02, 0.03
LA	19	rs3786717	10926521	1						264429	1	0.06
LA	19	rs3786717	10926521	1	ENSG00000197256						0.9	0.11
LA	19	rs3786717	10926521	1			cg05276360, cg24181266				1.00, 1.00	0.02, 0.03
LA	19	rs12981050	11200412	1					19:11105519:11214483		1	0.11
LA	19	rs12981050	11200412	1						264429	1	0.06
LA	19	rs12981050	11200412	1			cg05276360, cg24181266				1.00, 1.00	0.02, 0.03
LA	19	rs5930	11224265	1					19:11105519:11214483		1	0.11
LA	19	rs5930	11224265	1						264429	1	0.06
LA	19	19:11419766_TC_T	11419766	1					19:11105519:11214483		1	0.11
LA	19	19:11419766_TC_T	11419766	1						264429	1	0.06
LA	19	19:11419766_TC_T	11419766	1			cg05276360, cg24181266				1.00, 1.00	0.02, 0.03
LA	19	rs73006914	19110422	1			cg00496378				1	0.09
LA	19	rs12459686	19299961	1			cg00496378				1	0.09
LA	19	rs56267346	41353338	2	ENSG00000248098		cg26296574				1	0.28
LA	19	rs56267346	41353338	3	ENSG00000248098		cg26296574		19:41910479:41943204		0.98	0.36
LA	19	rs56267346	41353338	3	ENSG00000248098		cg26296574	chr19:41382921:41383561:clu_20906:ENSG00000142046.14, chr19:41382921:41383561:clu_20906:ENSG00000248098.11, chr19:41382921:41383715:clu_20906:ENSG00000142046.14, chr19:41382921:41383715:clu_20906:ENSG00000248098.11, chr19:41383632:41383863:clu_20906:ENSG00000142046.14, chr19:41383632:41383863:clu_20906:ENSG00000248098.11, chr19:41383632:41383874:clu_20906:ENSG00000142046.14, chr19:41383632:41383874:clu_20906:ENSG00000248098.11, chr19:41397935:41410637:clu_20906:ENSG00000142046.14, chr19:41397935:41410637:clu_20906:ENSG00000248098.11, chr19:41423169:41424438:clu_20908:ENSG00000248098.11, chr19:41423169:41424502:clu_20908:ENSG00000248098.11, chr19:41432408:41433272:clu_20913:ENSG00000105341.18, chr19:41432408:41433537:clu_20913:ENSG00000105341.18, chr19:41433434:41433537:clu_20913:ENSG00000105341.18			0.99, 0.99, 0.99, 0.99, 0.99, 0.99, 0.99, 0.99, 0.96, 0.96, 0.99, 0.99, 0.99, 0.99, 0.97	0.37, 0.37, 0.25, 0.25, 0.30, 0.30, 0.30, 0.30, 0.23, 0.23, 0.09, 0.14, 0.30, 0.32, 0.37
LA	19	rs56267346	41353338	4	ENSG00000248098		cg26296574	chr19:41382921:41383561:clu_20906:ENSG00000142046.14, chr19:41382921:41383561:clu_20906:ENSG00000248098.11, chr19:41382921:41383715:clu_20906:ENSG00000142046.14, chr19:41382921:41383715:clu_20906:ENSG00000248098.11, chr19:41383632:41383863:clu_20906:ENSG00000142046.14, chr19:41383632:41383863:clu_20906:ENSG00000248098.11, chr19:41383632:41383874:clu_20906:ENSG00000142046.14, chr19:41383632:41383874:clu_20906:ENSG00000248098.11, chr19:41397935:41410637:clu_20906:ENSG00000142046.14, chr19:41397935:41410637:clu_20906:ENSG00000248098.11, chr19:41423169:41424438:clu_20908:ENSG00000248098.11, chr19:41423169:41424502:clu_20908:ENSG00000248098.11, chr19:41432408:41433272:clu_20913:ENSG00000105341.18, chr19:41432408:41433537:clu_20913:ENSG00000105341.18, chr19:41433434:41433537:clu_20913:ENSG00000105341.18		266206	0.99, 0.99, 0.99, 0.99, 0.99, 0.99, 0.99, 0.99, 0.96, 0.96, 0.98, 0.99, 0.99, 0.99, 0.97	0.49, 0.49, 0.37, 0.37, 0.39, 0.39, 0.38, 0.38, 0.32, 0.32, 0.13, 0.19, 0.39, 0.42, 0.47
LA	19	rs56267346	41353338	4	ENSG00000248098		cg26296574	chr19:41382921:41383561:clu_20906:ENSG00000142046.14, chr19:41382921:41383561:clu_20906:ENSG00000248098.11, chr19:41382921:41383715:clu_20906:ENSG00000142046.14, chr19:41382921:41383715:clu_20906:ENSG00000248098.11, chr19:41383632:41383863:clu_20906:ENSG00000142046.14, chr19:41383632:41383863:clu_20906:ENSG00000248098.11, chr19:41383632:41383874:clu_20906:ENSG00000142046.14, chr19:41383632:41383874:clu_20906:ENSG00000248098.11, chr19:41397935:41410637:clu_20906:ENSG00000142046.14, chr19:41397935:41410637:clu_20906:ENSG00000248098.11, chr19:41423169:41424438:clu_20908:ENSG00000248098.11, chr19:41423169:41424502:clu_20908:ENSG00000248098.11, chr19:41432408:41433272:clu_20913:ENSG00000105341.18, chr19:41432408:41433537:clu_20913:ENSG00000105341.18, chr19:41433434:41433537:clu_20913:ENSG00000105341.18	19:41910479:41943204		0.98, 0.98, 0.98, 0.98, 0.98, 0.98, 0.98, 0.98, 0.95, 0.95, 0.98, 0.98, 0.98, 0.99, 0.97	0.42, 0.42, 0.26, 0.26, 0.35, 0.35, 0.33, 0.33, 0.25, 0.25, 0.23, 0.25, 0.35, 0.35, 0.42
LA	19	rs56267346	41353338	5	ENSG00000248098		cg26296574	chr19:41382921:41383561:clu_20906:ENSG00000142046.14, chr19:41382921:41383561:clu_20906:ENSG00000248098.11, chr19:41382921:41383715:clu_20906:ENSG00000142046.14, chr19:41382921:41383715:clu_20906:ENSG00000248098.11, chr19:41383632:41383863:clu_20906:ENSG00000142046.14, chr19:41383632:41383863:clu_20906:ENSG00000248098.11, chr19:41383632:41383874:clu_20906:ENSG00000142046.14, chr19:41383632:41383874:clu_20906:ENSG00000248098.11, chr19:41397935:41410637:clu_20906:ENSG00000142046.14, chr19:41397935:41410637:clu_20906:ENSG00000248098.11, chr19:41423169:41424438:clu_20908:ENSG00000248098.11, chr19:41423169:41424502:clu_20908:ENSG00000248098.11, chr19:41432408:41433272:clu_20913:ENSG00000105341.18, chr19:41432408:41433537:clu_20913:ENSG00000105341.18, chr19:41433434:41433537:clu_20913:ENSG00000105341.18	19:41910479:41943204	266206	0.98, 0.98, 0.98, 0.98, 0.98, 0.98, 0.98, 0.98, 0.95, 0.95, 0.98, 0.98, 0.98, 0.99, 0.97	0.51, 0.51, 0.34, 0.34, 0.42, 0.42, 0.39, 0.39, 0.34, 0.34, 0.27, 0.29, 0.42, 0.42, 0.50
LA	19	rs62115559	44649737	1			cg03752330, cg19311218, cg19915738, cg22720041				0.97, 0.96, 0.92, 0.92	0.04, 0.04, 0.26, 0.22
LA	19	rs62116894	45031301	1			cg02365767, cg03752330, cg19311218, cg19915738, cg22720041				0.92, 1.00, 1.00, 0.99, 0.99	0.03, 0.04, 0.04, 0.26, 0.22
LA	19	rs59669162	45136375	1			cg03752330, cg19311218				0.92, 0.93	0.04, 0.04
LA	19	rs2965156	45188429	1			cg02365767, cg03752330, cg12041467, cg19311218, cg19915738, cg22720041				0.99, 0.98, 0.94, 0.98, 0.97, 0.97	0.03, 0.04, 0.27, 0.04, 0.26, 0.22
LA	19	rs11881756	45220896	1			cg02365767				0.97	0.03
LA	19	rs528070791	45316221	1			cg02365767, cg03752330, cg19311218				0.94, 0.94, 0.94	0.03, 0.04, 0.04
LA	19	rs79701229	45384931	1						266419	0.92	0.02
LA	19	rs79701229	45384931	1			cg11774499				1	0.04
LA	19	rs118170342	45401868	1	ENSG00000176182						1	0.06
LA	19	rs118170342	45401868	1			cg02365767, cg03752330, cg05098732, cg06710981, cg11774499, cg12041467, cg18511790, cg19311218, cg19915738, cg22720041, cg27517897				0.99, 1.00, 0.95, 0.99, 1.00, 0.97, 1.00, 1.00, 1.00, 1.00, 0.97	0.03, 0.04, 0.02, 0.02, 0.04, 0.27, 0.03, 0.04, 0.26, 0.22, 0.08
LA	19	rs429358	45411941	1	ENSG00000176182						1	0.06
LA	19	rs429358	45411941	1			cg17706896				0.93	0.16
LA	19	rs429358	45411941	2	ENSG00000176182		cg17706896				1	0.29
LA	19	rs12721056	45421744	1	ENSG00000104881, ENSG00000176182						0.91, 1.00	0.35, 0.06
LA	19	rs116949436	45463386	1	ENSG00000176182						1	0.06
LA	19	19:45502368_TAAA_T	45502368	1	ENSG00000176182						1	0.06
LA	19	rs60239918	45580372	1	ENSG00000176182						1	0.06
LA	19	rs60239918	45580372	1			cg02365767, cg11774499				0.95, 1.00	0.03, 0.04
LA	19	rs60239918	45580372	2	ENSG00000176182		cg17706896				0.99	0.29
LA	19	rs540662190	45913250	1	ENSG00000176182						1	0.06
LA	19	rs540662190	45913250	1			cg02365767, cg03752330, cg06710981, cg11774499, cg17706896, cg18511790, cg19311218, cg19915738, cg22720041				0.99, 0.98, 0.92, 1.00, 0.95, 0.94, 0.97, 0.93, 0.94	0.03, 0.04, 0.02, 0.04, 0.16, 0.03, 0.04, 0.26, 0.22
LA	19	rs540662190	45913250	2	ENSG00000176182		cg17706896				1	0.29
LA	19	rs540662190	45913250	3	ENSG00000011485		cg09977703		19:46845674:46885472		0.91	0.22
LA	19	rs73045960	46295223	1	ENSG00000176182						1	0.06
LA	19	rs73045960	46295223	1			cg06710981, cg11774499, cg17706896, cg18511790				0.94, 1.00, 0.94, 0.96	0.02, 0.04, 0.16, 0.03
LA	19	rs73045960	46295223	2	ENSG00000176182		cg17706896				1	0.29
LA	19	rs11550348	46387344	1	ENSG00000176182						1	0.06
LA	19	rs11550348	46387344	1			cg06710981, cg11774499, cg17706896, cg18511790				0.95, 1.00, 0.94, 0.96	0.02, 0.04, 0.16, 0.03
LA	19	rs11550348	46387344	2	ENSG00000011485				19:46845674:46885472		0.91	0.19
LA	19	rs11550348	46387344	2	ENSG00000176182		cg17706896				1	0.29
LA	19	rs11550348	46387344	2			cg09977703		19:46845674:46885472		0.91	0.3
LA	19	rs11550348	46387344	3	ENSG00000011485		cg09977703		19:46845674:46885472		0.95	0.22
LA	19	rs681343	49206462	1	ENSG00000105538, ENSG00000142233, ENSG00000142235, ENSG00000142534						1.00, 1.00, 0.92, 0.91	0.24, 0.02, 0.03, 0.03
LA	19	rs681343	49206462	1			cg01656853, cg03344109, cg03907174, cg04378886, cg04660111, cg07800524, cg08873673, cg10404009, cg10495207, cg12234455, cg12258179, cg13428516, cg13974464, cg14103343, cg15146515, cg15673069, cg16732175, cg16867584, cg18108716, cg21653641				1.00, 0.98, 1.00, 0.98, 1.00, 1.00, 1.00, 1.00, 1.00, 0.99, 1.00, 1.00, 1.00, 1.00, 1.00, 1.00, 1.00, 1.00, 1.00, 1.00	0.07, 0.24, 0.24, 0.32, 0.17, 0.03, 0.27, 0.05, 0.14, 0.24, 0.35, 0.22, 0.28, 0.11, 0.05, 0.04, 0.02, 0.20, 0.04, 0.03
LA	19	rs681343	49206462	1				chr19:49528714:49534193:clu_21430:ENSG00000142552.7, chr19:49538754:49539119:clu_21431:ENSG00000142552.7, chr19:49560692:49564155:clu_21436:ENSG00000142546.13			0.98, 0.97, 0.98	0.21, 0.18, 0.27
LA	19	rs681343	49206462	2	ENSG00000105538, ENSG00000142233, ENSG00000142534		cg07800524, cg10404009, cg10495207, cg13428516, cg13974464, cg15146515, cg15673069, cg23082877, cg08873673, cg12234455, cg06428797				1.00, 1.00, 1.00, 1.00, 1.00, 1.00, 1.00, 1.00, 1.00, 1.00, 0.94	0.10, 0.11, 0.14, 0.22, 0.24, 0.12, 0.14, 0.26, 0.01, 0.04, 0.02
LA	19	rs681343	49206462	2	ENSG00000126464			chr19:49560692:49564155:clu_21436:ENSG00000142546.13			0.95	0.08
LA	19	rs681343	49206462	2			cg03344109, cg03907174, cg04378886, cg18108716, cg21913888, cg22868624	chr19:49528714:49534193:clu_21430:ENSG00000142552.7, chr19:49538754:49539119:clu_21431:ENSG00000142552.7, chr19:49560692:49564155:clu_21436:ENSG00000142546.13			1.00, 1.00, 1.00, 1.00, 1.00, 1.00, 1.00, 1.00, 1.00, 1.00, 1.00	0.09, 0.06, 0.14, 0.08, 0.18, 0.13, 0.04, 0.01, 0.04, 0.21, 0.12
LA	19	rs681343	49206462	3	ENSG00000126464		cg21913888	chr19:49560692:49564155:clu_21436:ENSG00000142546.13			1	0.02
LA	19	rs187804944	50016300	1	ENSG00000090554, ENSG00000105538, ENSG00000142233, ENSG00000142534						0.93, 1.00, 1.00, 0.98	0.23, 0.24, 0.02, 0.03
LA	19	rs187804944	50016300	1			cg01656853, cg03344109, cg03907174, cg04378886, cg04660111, cg07800524, cg08873673, cg10404009, cg10495207, cg12234455, cg12258179, cg13428516, cg13974464, cg14103343, cg15146515, cg15673069, cg16732175, cg16867584, cg18108716, cg21653641				1.00, 0.99, 1.00, 0.99, 1.00, 1.00, 1.00, 1.00, 1.00, 1.00, 1.00, 1.00, 1.00, 1.00, 1.00, 1.00, 1.00, 1.00, 1.00, 1.00	0.07, 0.24, 0.24, 0.32, 0.17, 0.03, 0.27, 0.05, 0.14, 0.24, 0.35, 0.22, 0.28, 0.11, 0.05, 0.04, 0.02, 0.20, 0.04, 0.03
LA	19	rs187804944	50016300	1				chr19:49528714:49534193:clu_21430:ENSG00000142552.7, chr19:49538754:49539119:clu_21431:ENSG00000142552.7, chr19:49560692:49564155:clu_21436:ENSG00000142546.13			0.99, 0.98, 0.98	0.21, 0.18, 0.27
LA	19	rs187804944	50016300	2	ENSG00000126464			chr19:49560692:49564155:clu_21436:ENSG00000142546.13			1	0.08
LA	19	rs187804944	50016300	2			cg03344109, cg03907174, cg04378886, cg18108716, cg21658372, cg21913888, cg22868624	chr19:49528714:49534193:clu_21430:ENSG00000142552.7, chr19:49538754:49539119:clu_21431:ENSG00000142552.7, chr19:48638144:48638240:clu_21354:ENSG00000063180.8, chr19:49560692:49564155:clu_21436:ENSG00000142546.13			1.00, 1.00, 1.00, 1.00, 1.00, 1.00, 1.00, 1.00, 0.93, 1.00, 1.00, 1.00	0.09, 0.06, 0.14, 0.08, 0.18, 0.13, 0.04, 0.01, 0.22, 0.04, 0.21, 0.12
LA	20	rs2145082	33905326	1	ENSG00000125991						1	0.01
LA	20	rs2145082	33905326	1			cg03168614, cg04149172, cg06586775, cg13514778, cg17454857, cg22763739				1.00, 0.98, 0.97, 0.93, 1.00, 1.00	0.03, 0.44, 0.04, 0.30, 0.13, 0.08
LA	20	rs2145082	33905326	1				chr20:35542941:35543658:clu_24555:ENSG00000125991.19, chr20:35542941:35543661:clu_24555:ENSG00000125991.19, chr20:35542941:35547412:clu_24555:ENSG00000125991.19, chr20:35556748:35556973:clu_24556:ENSG00000125991.19, chr20:35632923:35658930:clu_24572:ENSG00000214078.12			1.00, 1.00, 1.00, 1.00, 0.95	0.15, 0.14, 0.03, 0.21, 0.11
LA	20	rs2145082	33905326	2			cg03168614, cg17454857, cg22763739	chr20:35632923:35658930:clu_24572:ENSG00000214078.12, chr20:35542941:35543658:clu_24555:ENSG00000125991.19, chr20:35542941:35543661:clu_24555:ENSG00000125991.19, chr20:35542941:35547412:clu_24555:ENSG00000125991.19, chr20:35556748:35556973:clu_24556:ENSG00000125991.19			1.00, 1.00, 1.00, 1.00, 1.00, 1.00	0.04, 0.13, 0.09, 0.04, 0.17, 0.03
LA	20	rs56206139	39108705	1					20:39087800:39103436, 20:39089608:39094551		1.00, 1.00	0.05, 0.14
LA	20	rs56206139	39108705	1						270537, 270542, 270559	1.00, 1.00, 1.00	0.38, 0.13, 0.05
LA	20	rs56206139	39108705	1	ENSG00000132793						1	0.04
LA	20	rs56206139	39108705	1			cg03530793, cg06424997, cg22118126, cg25882597				1.00, 1.00, 0.93, 0.94	0.04, 0.47, 0.03, 0.05
LA	20	rs78642140	40287908	1						270537, 270542, 270559	1.00, 1.00, 1.00	0.38, 0.13, 0.05
LA	20	rs78642140	40287908	1	ENSG00000132793						1	0.04
LA	20	rs78642140	40287908	1			cg03530793, cg06424997, cg25882597				1.00, 1.00, 0.91	0.04, 0.47, 0.05
LA	22	rs2256609	21925017	1	ENSG00000161180, ENSG00000185651						0.99, 1.00	0.03, 0.34
LA	22	rs2256609	21925017	1		SNAP29:O95721:OID21506:v1					0.93	0.63
LA	22	rs2256609	21925017	1			cg01220923, cg06319288, cg06850285, cg17274080, cg21675424, cg22262140, cg25421647, cg26844104, cg26979056				1.00, 0.99, 1.00, 1.00, 0.99, 1.00, 1.00, 1.00, 0.99	0.25, 0.38, 0.90, 0.05, 0.73, 0.23, 0.06, 0.09, 0.25
LA	22	rs2256609	21925017	2	ENSG00000161180, ENSG00000185651		cg01220923, cg06319288, cg17274080, cg25421647, cg26844104				1.00, 1.00, 1.00, 1.00, 1.00, 1.00, 1.00, 1.00	0.02, 0.04, 0.02, 0.03, 0.09, 0.03, 0.06, 0.08
PUFAs%	1	rs114165349	27021913	1	ENSG00000060642, ENSG00000117713, ENSG00000260063						1.00, 1.00, 1.00	0.04, 0.05, 0.01
PUFAs%	1	rs114165349	27021913	1			cg12136895, cg14825555, cg19681352, cg25841309				1.00, 1.00, 1.00, 1.00	0.05, 0.02, 0.03, 0.01
PUFAs%	1	rs114165349	27021913	2	ENSG00000060642, ENSG00000117713, ENSG00000260063		cg12136895, cg14825555, cg19681352, cg25841309				1.00, 1.00, 1.00, 1.00, 1.00, 1.00, 1.00	0.04, 0.06, 0.03, 0.03, 0.01, 0.25, 0.01
PUFAs%	1	rs79598313	27284913	1	ENSG00000060642, ENSG00000117713, ENSG00000260063						1.00, 1.00, 1.00	0.04, 0.05, 0.01
PUFAs%	1	rs571945370	39620393	1					1:40354136:40369469		0.93	0.13
PUFAs%	1	rs571945370	39620393	1						2693, 2754	0.99, 1.00	0.36, 0.06
PUFAs%	1	rs571945370	39620393	1	ENSG00000090621						1	0.83
PUFAs%	1	rs571945370	39620393	1			cg06804873, cg14963928				1.00, 1.00	0.08, 0.03
PUFAs%	1	rs571945370	39620393	2					1:40354136:40369469	2754	0.97	0.1
PUFAs%	1	rs571945370	39620393	2			cg06804873, cg14963928			2754	1.00, 1.00	0.05, 0.03
PUFAs%	1	rs571945370	39620393	2			cg06804873, cg14963928		1:40354136:40369469		0.97, 0.97	0.10, 0.08
PUFAs%	1	rs571945370	39620393	3			cg06804873, cg14963928		1:40354136:40369469	2754	0.96, 0.96	0.08, 0.07
PUFAs%	1	rs3768321	40035928	1						2693, 2754	1.00, 1.00	0.36, 0.06
PUFAs%	1	rs3768321	40035928	1	ENSG00000090621						1	0.83
PUFAs%	1	rs3768321	40035928	1			cg06804873, cg14963928				1.00, 1.00	0.08, 0.03
PUFAs%	1	rs3768321	40035928	2					1:40354136:40369469	2754	0.98	0.1
PUFAs%	1	rs3768321	40035928	2			cg06804873, cg14963928			2754	1.00, 1.00	0.05, 0.03
PUFAs%	1	rs3768321	40035928	2			cg06804873, cg14963928		1:40354136:40369469		0.98, 0.98	0.10, 0.08
PUFAs%	1	rs3768321	40035928	3			cg06804873, cg14963928		1:40354136:40369469	2754	0.97, 0.97	0.08, 0.07
PUFAs%	1	rs61781290	40393160	1					1:40354136:40369469		0.93	0.13
PUFAs%	1	rs61781290	40393160	1						2693, 2754	0.99, 1.00	0.36, 0.06
PUFAs%	1	rs61781290	40393160	1	ENSG00000090621						1	0.83
PUFAs%	1	rs61781290	40393160	2					1:40354136:40369469	2754	0.98	0.1
PUFAs%	1	rs10889335	62960101	1					1:62949373:62952065, 1:62978170:62984732, 1:62979861:62983107, 1:63031058:63035368, 1:63084356:63092339, 1:63086705:63090571, 1:63138878:63144912, 1:63147355:63159049, 1:63186108:63191965, 1:63193395:63197169		1.00, 1.00, 1.00, 1.00, 1.00, 1.00, 1.00, 1.00, 1.00, 1.00	0.44, 0.82, 0.79, 0.95, 0.07, 0.12, 0.50, 0.02, 0.19, 0.23
PUFAs%	1	rs10889335	62960101	1		ANGPTL3:Q9Y5C1:OID20407:v1					1	0.92
PUFAs%	1	rs10889335	62960101	1	ENSG00000116641						1	0.18
PUFAs%	1	rs10889335	62960101	1			cg04486648, cg08107208, cg10830713, cg26877327				1.00, 1.00, 1.00, 1.00	0.04, 0.25, 0.68, 0.54
PUFAs%	1	rs10889335	62960101	2		ANGPTL3:Q9Y5C1:OID20407:v1			1:62949373:62952065, 1:62978170:62984732, 1:62979861:62983107, 1:63031058:63035368, 1:63084356:63092339, 1:63086705:63090571, 1:63138878:63144912, 1:63147355:63159049, 1:63186108:63191965, 1:63193395:63197169		1.00, 1.00, 1.00, 1.00, 1.00, 1.00, 1.00, 1.00, 1.00, 1.00	0.83, 0.93, 0.93, 0.98, 0.31, 0.49, 0.82, 0.24, 0.57, 0.52
PUFAs%	1	rs10889335	62960101	2	ENSG00000116641				1:62949373:62952065, 1:62978170:62984732, 1:62979861:62983107, 1:63031058:63035368, 1:63084356:63092339, 1:63086705:63090571, 1:63138878:63144912, 1:63147355:63159049, 1:63186108:63191965, 1:63193395:63197169		1.00, 1.00, 1.00, 1.00, 1.00, 1.00, 1.00, 1.00, 1.00, 1.00	0.39, 0.47, 0.25, 0.58, 0.15, 0.13, 0.22, 0.06, 0.21, 0.18
PUFAs%	1	rs10889335	62960101	2	ENSG00000116641	ANGPTL3:Q9Y5C1:OID20407:v1					1	0.51
PUFAs%	1	rs10889335	62960101	2	ENSG00000116641		cg04486648, cg08107208, cg10830713, cg26877327				1.00, 1.00, 1.00, 1.00	0.05, 0.17, 0.16, 0.31
PUFAs%	1	rs10889335	62960101	2			cg04486648, cg08107208		1:62949373:62952065, 1:62978170:62984732, 1:62979861:62983107, 1:63031058:63035368, 1:63084356:63092339, 1:63086705:63090571, 1:63138878:63144912, 1:63147355:63159049, 1:63186108:63191965, 1:63193395:63197169		1.00, 1.00, 1.00, 1.00, 1.00, 1.00, 1.00, 1.00, 1.00, 1.00, 1.00, 1.00, 1.00, 1.00, 1.00, 1.00, 1.00, 1.00, 1.00, 1.00	0.32, 0.05, 0.32, 0.08, 0.20, 0.36, 0.26, 0.02, 0.02, 0.24, 0.47, 0.33, 0.35, 0.65, 0.20, 0.24, 0.56, 0.04, 0.16, 0.29
PUFAs%	1	rs10889335	62960101	2		ANGPTL3:Q9Y5C1:OID20407:v1	cg04486648, cg08107208, cg10830713, cg26877327				1.00, 1.00, 1.00, 1.00	0.11, 0.28, 0.80, 0.75
PUFAs%	1	rs10889335	62960101	3	ENSG00000116641	ANGPTL3:Q9Y5C1:OID20407:v1			1:62949373:62952065, 1:62978170:62984732, 1:62979861:62983107, 1:63031058:63035368, 1:63084356:63092339, 1:63086705:63090571, 1:63138878:63144912, 1:63147355:63159049, 1:63186108:63191965, 1:63193395:63197169		1.00, 1.00, 1.00, 1.00, 1.00, 1.00, 1.00, 1.00, 1.00, 1.00	0.55, 0.58, 0.41, 0.73, 0.33, 0.29, 0.38, 0.15, 0.38, 0.32
PUFAs%	1	rs10889335	62960101	3	ENSG00000116641		cg04486648, cg08107208		1:62949373:62952065, 1:62978170:62984732, 1:62979861:62983107, 1:63031058:63035368, 1:63084356:63092339, 1:63086705:63090571, 1:63138878:63144912, 1:63147355:63159049, 1:63186108:63191965, 1:63193395:63197169		1.00, 1.00, 1.00, 1.00, 1.00, 1.00, 1.00, 1.00, 1.00, 1.00, 1.00, 1.00, 1.00, 1.00, 1.00, 1.00, 1.00, 1.00, 1.00, 1.00	0.19, 0.04, 0.16, 0.12, 0.12, 0.13, 0.14, 0.02, 0.04, 0.19, 0.19, 0.16, 0.15, 0.33, 0.18, 0.10, 0.23, 0.04, 0.11, 0.17
PUFAs%	1	rs10889335	62960101	3	ENSG00000116641	ANGPTL3:Q9Y5C1:OID20407:v1	cg04486648, cg08107208, cg10830713, cg26877327				1.00, 1.00, 1.00, 1.00	0.11, 0.19, 0.26, 0.39
PUFAs%	1	rs10889335	62960101	3		ANGPTL3:Q9Y5C1:OID20407:v1	cg04486648, cg08107208		1:62949373:62952065, 1:62978170:62984732, 1:62979861:62983107, 1:63031058:63035368, 1:63084356:63092339, 1:63086705:63090571, 1:63138878:63144912, 1:63147355:63159049, 1:63186108:63191965, 1:63193395:63197169		1.00, 1.00, 1.00, 1.00, 1.00, 1.00, 1.00, 1.00, 1.00, 1.00, 1.00, 1.00, 1.00, 1.00, 1.00, 1.00, 1.00, 1.00, 1.00, 1.00	0.33, 0.09, 0.46, 0.18, 0.31, 0.44, 0.43, 0.06, 0.06, 0.31, 0.31, 0.28, 0.32, 0.53, 0.21, 0.24, 0.46, 0.07, 0.19, 0.24
PUFAs%	1	rs10889335	62960101	4	ENSG00000116641	ANGPTL3:Q9Y5C1:OID20407:v1	cg04486648, cg08107208, cg10830713		1:62949373:62952065, 1:62978170:62984732, 1:62979861:62983107, 1:63031058:63035368, 1:63086705:63090571, 1:63138878:63144912, 1:63147355:63159049, 1:63186108:63191965, 1:63193395:63197169, 1:63084356:63092339		1.00, 1.00, 1.00, 1.00, 1.00, 1.00, 1.00, 1.00, 1.00, 1.00, 1.00, 1.00, 1.00, 1.00, 1.00, 1.00, 1.00, 1.00, 1.00, 1.00	0.21, 0.06, 0.22, 0.18, 0.18, 0.22, 0.04, 0.08, 0.23, 0.17, 0.16, 0.16, 0.31, 0.18, 0.12, 0.22, 0.06, 0.14, 0.16, 0.36
PUFAs%	1	rs2281721	230297136	1						20347	1	0.01
PUFAs%	1	rs2281721	230297136	1	ENSG00000177614						0.98	0.66
PUFAs%	1	rs2281721	230297136	1		GALNT2:Q10471:OID21423:v1					1	0.13
PUFAs%	1	rs2281721	230297136	1			cg18187658				1	0.95
PUFAs%	1	rs2281721	230297136	2		GALNT2:Q10471:OID21423:v1	cg18187658				1	0.15
PUFAs%	2	rs1731243	26930411	1					2:27650015:27669580		1	0.02
PUFAs%	2	rs1731243	26930411	1			cg12404044, cg18174402, cg19115882				1.00, 1.00, 1.00	0.03, 0.01, 0.19
PUFAs%	2	rs58081142	26988241	1					2:27650015:27669580		1	0.02
PUFAs%	2	rs58081142	26988241	1			cg25309888				1	0.01
PUFAs%	2	rs112932070	27386676	1					2:27650015:27669580		1	0.02
PUFAs%	2	rs112932070	27386676	1			cg12404044, cg18174402, cg19115882, cg25309888				1.00, 1.00, 1.00, 1.00	0.03, 0.01, 0.19, 0.01
PUFAs%	2	rs61737373	27423913	1					2:27650015:27669580		0.99	0.02
PUFAs%	2	rs61737373	27423913	1			cg12404044, cg18174402, cg19115882, cg23221603, cg25309888				1.00, 1.00, 1.00, 0.92, 1.00	0.03, 0.01, 0.19, 0.04, 0.01
PUFAs%	2	rs113271819	27698742	1					2:27650015:27669580		1	0.02
PUFAs%	2	rs113271819	27698742	1			cg12404044, cg18174402, cg19115882, cg23221603, cg25309888				1.00, 1.00, 1.00, 0.91, 1.00	0.03, 0.01, 0.19, 0.04, 0.01
PUFAs%	2	rs62138973	27847642	1					2:27650015:27669580		0.99	0.02
PUFAs%	2	rs62140395	28244926	1					2:27650015:27669580		1	0.02
PUFAs%	2	rs62140395	28244926	1			cg18174402, cg25309888				1.00, 1.00	0.01, 0.01
PUFAs%	2	rs10202979	28556276	1					2:27650015:27669580		1	0.02
PUFAs%	2	rs6760053	111932997	1			cg04780086				0.92	0.01
PUFAs%	2	rs6760053	111932997	2			cg04780086		2:111904988:111907121		0.95	0.03
PUFAs%	2	rs678218	219379709	1					2:219636898:219657774, 2:219645476:219649562		0.99, 1.00	0.76, 0.65
PUFAs%	2	rs678218	219379709	1	ENSG00000115592, ENSG00000135912, ENSG00000135929						1.00, 1.00, 1.00	0.75, 0.28, 0.87
PUFAs%	2	rs678218	219379709	1			cg01872077, cg04430204, cg07467716, cg10643489, cg22707705, cg26104932, cg26175971, cg27291385, cg27629986				0.94, 0.99, 1.00, 0.99, 0.96, 1.00, 1.00, 0.91, 0.99	0.81, 0.15, 0.12, 0.39, 0.30, 0.27, 0.75, 0.10, 0.05
PUFAs%	2	rs678218	219379709	2	ENSG00000115592, ENSG00000135912, ENSG00000135929				2:219636898:219657774, 2:219645476:219649562, 2:219669539:219672766		1.00, 1.00, 1.00, 1.00, 1.00, 1.00, 1.00, 1.00, 1.00	0.67, 0.64, 0.74, 0.33, 0.30, 0.24, 0.85, 0.78, 0.74
PUFAs%	2	rs678218	219379709	2	ENSG00000115592, ENSG00000135912, ENSG00000135929		cg01872077, cg04430204, cg07467716, cg26104932, cg26175971, cg27629986				1.00, 1.00, 1.00, 1.00, 1.00, 1.00, 1.00, 1.00, 1.00, 1.00, 1.00, 1.00, 1.00, 1.00, 1.00, 1.00, 1.00	0.82, 0.17, 0.31, 0.42, 0.69, 0.15, 0.31, 0.03, 0.13, 0.16, 0.03, 0.08, 0.79, 0.18, 0.27, 0.46, 0.75
PUFAs%	2	rs678218	219379709	2			cg01872077, cg04430204, cg07467716, cg26104932, cg26175971		2:219636898:219657774, 2:219645476:219649562, 2:219669539:219672766		1.00, 1.00, 1.00, 1.00, 1.00, 1.00, 1.00, 1.00, 1.00, 1.00, 1.00, 1.00, 1.00, 1.00	0.79, 0.76, 0.23, 0.22, 0.40, 0.29, 0.27, 0.22, 0.45, 0.42, 0.51, 0.84, 0.80, 0.71
PUFAs%	2	rs678218	219379709	3	ENSG00000115592, ENSG00000135912		cg01872077, cg04430204, cg07467716, cg26104932, cg26175971		2:219636898:219657774, 2:219645476:219649562, 2:219669539:219672766		1.00, 1.00, 1.00, 1.00, 0.99, 1.00, 1.00, 0.99, 1.00, 1.00, 0.99, 1.00, 1.00, 0.99, 1.00, 1.00, 1.00, 1.00, 0.99, 1.00	0.74, 0.73, 0.20, 0.20, 0.32, 0.42, 0.41, 0.37, 0.49, 0.49, 0.59, 0.71, 0.69, 0.68, 0.33, 0.32, 0.04, 0.04, 0.06, 0.20
PUFAs%	2	rs2943650	227105921	1					2:227097355:227100190		1	0.12
PUFAs%	3	rs2881654	12396955	1			cg04632671				0.94	0.11
PUFAs%	3	rs67409736	52551284	1			cg08222913, cg11126497				0.99, 0.93	0.02, 0.04
PUFAs%	4	rs989902	87706506	1						81682	1	0.34
PUFAs%	4	rs989902	87706506	1	ENSG00000172493						1	0.03
PUFAs%	4	rs989902	87706506	1			cg08494390, cg10685359, cg11277230, cg11468363, cg12109728, cg14049615, cg17875845, cg21578330, cg21593676, cg21988461, cg24075940, cg27179352				1.00, 1.00, 1.00, 1.00, 1.00, 0.97, 1.00, 0.98, 1.00, 1.00, 1.00, 1.00	0.01, 0.01, 0.13, 0.04, 0.07, 0.15, 0.52, 0.04, 0.50, 0.05, 0.01, 0.05
PUFAs%	4	rs989902	87706506	2			cg17875845			81682	1	0.24
PUFAs%	4	rs11434868	87956716	1						81682	1	0.34
PUFAs%	4	rs11434868	87956716	1	ENSG00000172493						1	0.03
PUFAs%	4	rs11434868	87956716	1			cg08494390, cg10685359, cg11277230, cg11468363, cg12109728, cg14049615, cg17875845, cg21578330, cg21593676, cg21988461, cg24075940, cg27179352				1.00, 1.00, 1.00, 1.00, 1.00, 0.97, 1.00, 0.98, 1.00, 1.00, 1.00, 1.00	0.01, 0.01, 0.13, 0.04, 0.07, 0.15, 0.52, 0.04, 0.50, 0.05, 0.01, 0.05
PUFAs%	4	rs11434868	87956716	2			cg17875845			81682	1	0.24
PUFAs%	5	rs40270	55804552	1						102158, 102159	1.00, 1.00	0.15, 0.08
PUFAs%	5	rs40270	55804552	1					5:55852412:55917677		0.99	0.03
PUFAs%	5	rs40270	55804552	1			cg08496483, cg15001016				1.00, 1.00	0.03, 0.50
PUFAs%	5	rs40270	55804552	2					5:55852412:55917677	102158, 102159	1.00, 1.00	0.36, 0.36
PUFAs%	5	rs40270	55804552	2			cg08496483, cg15001016			102158, 102159	1.00, 1.00, 1.00	0.01, 0.23, 0.18
PUFAs%	5	rs40270	55804552	2			cg15001016		5:55852412:55917677		1	0.09
PUFAs%	5	rs40270	55804552	3			cg15001016		5:55852412:55917677	102158, 102159	1.00, 1.00	0.36, 0.34
PUFAs%	5	rs2963468	158003020	1						115148	1	0.41
PUFAs%	6	rs6458869	52630269	1		GSTA1:P08263:OID20166:v1, GSTA3:Q16772:OID21242:v1					1.00, 1.00	0.79, 0.86
PUFAs%	6	rs6458869	52630269	1			cg15290848				1	0.65
PUFAs%	6	rs6458869	52630269	2		GSTA1:P08263:OID20166:v1, GSTA3:Q16772:OID21242:v1	cg15290848				1.00, 1.00	0.78, 0.81
PUFAs%	6	rs577721086	127440047	1		RSPO3:Q9BXY4:OID21415:v1					1	0.31
PUFAs%	7	rs4719841	25997536	1			cg12965553, cg24254488, cg25573884				0.95, 1.00, 0.99	0.34, 0.02, 0.18
PUFAs%	7	rs2070971	44197583	1			cg03639919				0.98	0.09
PUFAs%	7	rs77393312	71971531	1						145822	1	0.59
PUFAs%	7	rs77393312	71971531	1				chr7:73223956:73225711:clu_26795:ENSG00000182487.12, chr7:73227464:73229567:clu_26796:ENSG00000182487.12			1.00, 1.00	0.07, 0.02
PUFAs%	7	rs77393312	71971531	2				chr7:73223956:73225711:clu_26795:ENSG00000182487.12, chr7:73227464:73229567:clu_26796:ENSG00000182487.12		145822	1.00, 1.00	0.63, 0.79
PUFAs%	7	rs35867424	72032358	1						145822	0.99	0.59
PUFAs%	7	rs35867424	72032358	1			cg05007097, cg12174008, cg14087351				1.00, 1.00, 1.00	0.16, 0.22, 0.23
PUFAs%	7	rs35867424	72032358	1				chr7:73223956:73225711:clu_26795:ENSG00000182487.12, chr7:73227464:73229567:clu_26796:ENSG00000182487.12			1.00, 1.00	0.07, 0.02
PUFAs%	7	rs35867424	72032358	2				chr7:73223956:73225711:clu_26795:ENSG00000182487.12, chr7:73227464:73229567:clu_26796:ENSG00000182487.12		145822	0.99, 0.99	0.63, 0.79
PUFAs%	7	rs192154849	72174906	1						145822	1	0.59
PUFAs%	7	rs192154849	72174906	1					7:73057286:73065796		1	0.11
PUFAs%	7	rs192154849	72174906	1			cg05007097, cg12174008, cg14087351				1.00, 1.00, 1.00	0.16, 0.22, 0.23
PUFAs%	7	rs192154849	72174906	1				chr7:73223956:73225711:clu_26795:ENSG00000182487.12, chr7:73227464:73229567:clu_26796:ENSG00000182487.12			1.00, 1.00	0.07, 0.02
PUFAs%	7	rs192154849	72174906	2				chr7:73223956:73225711:clu_26795:ENSG00000182487.12, chr7:73227464:73229567:clu_26796:ENSG00000182487.12		145822	1.00, 1.00	0.63, 0.79
PUFAs%	7	rs192154849	72174906	2			cg14087351		7:73057286:73065796		1	0.27
PUFAs%	7	rs200937859	72658089	1						145822	1	0.59
PUFAs%	7	rs200937859	72658089	1					7:73057286:73065796		1	0.11
PUFAs%	7	rs200937859	72658089	1			cg05007097, cg12174008, cg14087351				1.00, 1.00, 1.00	0.16, 0.22, 0.23
PUFAs%	7	rs200937859	72658089	1				chr7:73223956:73225711:clu_26795:ENSG00000182487.12, chr7:73227464:73229567:clu_26796:ENSG00000182487.12			1.00, 1.00	0.07, 0.02
PUFAs%	7	rs200937859	72658089	2				chr7:73223956:73225711:clu_26795:ENSG00000182487.12, chr7:73227464:73229567:clu_26796:ENSG00000182487.12		145822	1.00, 1.00	0.63, 0.79
PUFAs%	7	rs200937859	72658089	2			cg14087351		7:73057286:73065796		1	0.27
PUFAs%	7	rs111423741	72757059	1						145822	1	0.59
PUFAs%	7	rs111423741	72757059	1					7:73057286:73065796		1	0.11
PUFAs%	7	rs111423741	72757059	1				chr7:73223956:73225711:clu_26795:ENSG00000182487.12, chr7:73227464:73229567:clu_26796:ENSG00000182487.12			1.00, 1.00	0.07, 0.02
PUFAs%	7	rs111423741	72757059	2				chr7:73223956:73225711:clu_26795:ENSG00000182487.12, chr7:73227464:73229567:clu_26796:ENSG00000182487.12		145822	1.00, 1.00	0.63, 0.79
PUFAs%	7	rs182118140	72927592	1						145822	1	0.59
PUFAs%	7	rs182118140	72927592	1					7:73057286:73065796		1	0.11
PUFAs%	7	rs182118140	72927592	1			cg24794881				0.96	0.2
PUFAs%	7	rs182118140	72927592	1				chr7:73223956:73225711:clu_26795:ENSG00000182487.12, chr7:73227464:73229567:clu_26796:ENSG00000182487.12			1.00, 1.00	0.07, 0.02
PUFAs%	7	rs182118140	72927592	2				chr7:73223956:73225711:clu_26795:ENSG00000182487.12, chr7:73227464:73229567:clu_26796:ENSG00000182487.12		145822	1.00, 1.00	0.63, 0.79
PUFAs%	7	rs139441335	73162810	1						145822	0.99	0.59
PUFAs%	7	rs139441335	73162810	1					7:73057286:73065796		1	0.11
PUFAs%	7	rs139441335	73162810	1			cg05007097, cg12174008, cg14087351, cg24794881				1.00, 1.00, 1.00, 0.91	0.16, 0.22, 0.23, 0.20
PUFAs%	7	rs139441335	73162810	1				chr7:73223956:73225711:clu_26795:ENSG00000182487.12, chr7:73227464:73229567:clu_26796:ENSG00000182487.12			1.00, 1.00	0.07, 0.02
PUFAs%	7	rs139441335	73162810	2				chr7:73223956:73225711:clu_26795:ENSG00000182487.12, chr7:73227464:73229567:clu_26796:ENSG00000182487.12		145822	1.00, 1.00	0.63, 0.79
PUFAs%	7	rs139441335	73162810	2			cg14087351		7:73057286:73065796		1	0.27
PUFAs%	8	rs2945230	8109936	1						157412, 157422, 157426, 157449, 157509, 157511, 157555, 157560	1.00, 1.00, 1.00, 0.99, 1.00, 1.00, 0.99, 1.00	0.04, 0.02, 0.02, 0.30, 0.08, 0.07, 0.10, 0.19
PUFAs%	8	rs2945230	8109936	1					8:8080751:8088699, 8:8129777:8161865, 8:8374934:8378641, 8:8402743:8409799, 8:8607312:8613128, 8:8745151:8753655		1.00, 1.00, 1.00, 1.00, 1.00, 0.99	0.02, 0.03, 0.12, 0.04, 0.21, 0.27
PUFAs%	8	rs2945230	8109936	1	ENSG00000182319, ENSG00000253981						1.00, 1.00	0.06, 0.06
PUFAs%	8	rs2945230	8109936	1		ERI1:Q8IV48:OID31317:v1					1	0.01
PUFAs%	8	rs2945230	8109936	1			cg00184457, cg02520399, cg04227985, cg04654363, cg05460571, cg08447380, cg09031473, cg10039590, cg12618270, cg18237548, cg18303581, cg20633203, cg21880079, cg24727203, cg24966363, cg27000590				1.00, 1.00, 1.00, 1.00, 1.00, 1.00, 1.00, 1.00, 1.00, 1.00, 1.00, 1.00, 1.00, 1.00, 1.00, 1.00	0.33, 0.25, 0.07, 0.04, 0.03, 0.25, 0.77, 0.13, 0.14, 0.38, 0.19, 0.31, 0.24, 0.10, 0.18, 0.38
PUFAs%	8	rs2945230	8109936	1				chr8:8239554:8240429:clu_48244:ENSG00000253981.5, chr8:8962543:8963218:clu_48253:ENSG00000233609.3, chr8:9030081:9032549:clu_48258:ENSG00000104626.14			1.00, 1.00, 1.00	0.02, 0.12, 0.04
PUFAs%	8	rs2945230	8109936	2					8:8080751:8088699	157412, 157422, 157426	1.00, 1.00, 1.00	0.03, 0.04, 0.04
PUFAs%	8	rs2945230	8109936	2			cg08447380, cg18237548, cg04227985, cg24727203			157412, 157422, 157426, 157560	1.00, 1.00, 1.00, 1.00, 1.00, 1.00	0.14, 0.48, 0.06, 0.38, 0.16, 0.16
PUFAs%	8	rs2945230	8109936	2				chr8:8239554:8240429:clu_48244:ENSG00000253981.5, chr8:8962543:8963218:clu_48253:ENSG00000233609.3, chr8:9030081:9032549:clu_48258:ENSG00000104626.14		157412, 157422, 157426, 157560	1.00, 1.00, 1.00, 1.00, 1.00	0.01, 0.01, 0.01, 0.02, 0.07
PUFAs%	8	rs2945230	8109936	2	ENSG00000253981				8:8374934:8378641, 8:8402743:8409799		1.00, 1.00	0.19, 0.03
PUFAs%	8	rs2945230	8109936	2	ENSG00000253981		cg08447380, cg09031473, cg18303581, cg20633203, cg21880079, cg27000590				1.00, 1.00, 1.00, 1.00, 1.00, 1.00	0.05, 0.22, 0.30, 0.08, 0.21, 0.02
PUFAs%	8	rs2945230	8109936	2			cg04227985, cg24727203	chr8:9030081:9032549:clu_48258:ENSG00000104626.14			1.00, 1.00	0.02, 0.03
PUFAs%	8	rs2945230	8109936	2			cg08447380, cg09031473, cg18303581, cg20633203, cg21880079, cg27000590		8:8374934:8378641, 8:8402743:8409799, 8:8129777:8161865		1.00, 1.00, 1.00, 1.00, 1.00, 1.00, 1.00, 1.00, 1.00, 1.00, 1.00	0.78, 0.20, 0.79, 0.76, 0.17, 0.54, 0.13, 0.63, 0.12, 0.32, 0.09
PUFAs%	8	rs2945230	8109936	3			cg08447380, cg18237548		8:8080751:8088699	157412, 157422, 157426	1.00, 1.00, 1.00, 1.00	0.04, 0.10, 0.03, 0.09
PUFAs%	8	rs2945230	8109936	3			cg08447380, cg18237548, cg04227985, cg24727203	chr8:8239554:8240429:clu_48244:ENSG00000253981.5, chr8:9030081:9032549:clu_48258:ENSG00000104626.14		157412, 157422, 157426, 157560	1.00, 1.00, 1.00, 1.00, 1.00, 1.00	0.01, 0.03, 0.03, 0.03, 0.02, 0.05
PUFAs%	8	rs2945230	8109936	3	ENSG00000253981		cg08447380, cg09031473, cg18303581, cg20633203, cg21880079, cg27000590		8:8374934:8378641, 8:8402743:8409799, 8:8129777:8161865		1.00, 1.00, 1.00, 1.00, 1.00, 1.00, 1.00, 1.00, 1.00, 1.00, 1.00	0.29, 0.07, 0.29, 0.42, 0.06, 0.18, 0.05, 0.26, 0.05, 0.15, 0.04
PUFAs%	8	rs2945230	8109936	4			cg18237548	chr8:8239554:8240429:clu_48244:ENSG00000253981.5	8:8080751:8088699	157412, 157422, 157426	1.00, 1.00, 1.00	0.01, 0.01, 0.01
PUFAs%	8	rs2980755	8363683	1					8:8080751:8088699, 8:8129777:8161865, 8:8374934:8378641, 8:8402743:8409799, 8:8607312:8613128, 8:8745151:8753655		1.00, 1.00, 1.00, 1.00, 1.00, 0.97	0.02, 0.03, 0.12, 0.04, 0.21, 0.27
PUFAs%	8	rs2980755	8363683	1	ENSG00000182319, ENSG00000253981						1.00, 1.00	0.06, 0.06
PUFAs%	8	rs2980755	8363683	1		ERI1:Q8IV48:OID31317:v1					1	0.01
PUFAs%	8	rs2980755	8363683	1			cg00184457, cg02520399, cg04227985, cg04654363, cg05460571, cg08447380, cg09031473, cg10039590, cg12618270, cg18237548, cg18303581, cg20633203, cg21880079, cg24727203, cg24966363, cg27000590				1.00, 1.00, 1.00, 1.00, 1.00, 1.00, 1.00, 1.00, 1.00, 1.00, 1.00, 1.00, 1.00, 1.00, 1.00, 1.00	0.33, 0.25, 0.07, 0.04, 0.03, 0.25, 0.77, 0.13, 0.14, 0.38, 0.19, 0.31, 0.24, 0.10, 0.18, 0.38
PUFAs%	8	rs2980755	8363683	1				chr8:8239554:8240429:clu_48244:ENSG00000253981.5, chr8:8962543:8963218:clu_48253:ENSG00000233609.3, chr8:9030081:9032549:clu_48258:ENSG00000104626.14			1.00, 1.00, 1.00	0.02, 0.12, 0.04
PUFAs%	8	rs2980755	8363683	2	ENSG00000253981				8:8374934:8378641, 8:8402743:8409799		1.00, 1.00	0.19, 0.03
PUFAs%	8	rs2980755	8363683	2	ENSG00000253981		cg08447380, cg09031473, cg18303581, cg20633203, cg21880079, cg27000590				1.00, 1.00, 1.00, 1.00, 1.00, 1.00	0.05, 0.22, 0.30, 0.08, 0.21, 0.02
PUFAs%	8	rs2980755	8363683	2			cg04227985, cg24727203	chr8:9030081:9032549:clu_48258:ENSG00000104626.14			1.00, 1.00	0.02, 0.03
PUFAs%	8	rs2980755	8363683	2			cg08447380, cg09031473, cg18303581, cg20633203, cg21880079, cg27000590		8:8374934:8378641, 8:8402743:8409799, 8:8129777:8161865		1.00, 1.00, 1.00, 1.00, 1.00, 1.00, 1.00, 1.00, 1.00, 1.00, 1.00	0.78, 0.20, 0.79, 0.76, 0.17, 0.54, 0.13, 0.63, 0.12, 0.32, 0.09
PUFAs%	8	rs2980755	8363683	3	ENSG00000253981		cg08447380, cg09031473, cg18303581, cg20633203, cg21880079, cg27000590		8:8374934:8378641, 8:8402743:8409799, 8:8129777:8161865		1.00, 1.00, 1.00, 1.00, 1.00, 1.00, 1.00, 1.00, 1.00, 1.00, 1.00	0.29, 0.07, 0.29, 0.42, 0.06, 0.18, 0.05, 0.26, 0.05, 0.15, 0.04
PUFAs%	8	rs907183	8729761	1						157412, 157422, 157426, 157449, 157509, 157511, 157555, 157560, 157600	1.00, 1.00, 1.00, 1.00, 1.00, 1.00, 0.99, 1.00, 0.99	0.04, 0.02, 0.02, 0.30, 0.08, 0.07, 0.10, 0.19, 0.39
PUFAs%	8	rs907183	8729761	1					8:8080751:8088699, 8:8129777:8161865, 8:8374934:8378641, 8:8402743:8409799, 8:8607312:8613128, 8:8745151:8753655		1.00, 1.00, 1.00, 1.00, 1.00, 0.99	0.02, 0.03, 0.12, 0.04, 0.21, 0.27
PUFAs%	8	rs907183	8729761	1	ENSG00000182319, ENSG00000253981						1.00, 1.00	0.06, 0.06
PUFAs%	8	rs907183	8729761	1		ERI1:Q8IV48:OID31317:v1					1	0.01
PUFAs%	8	rs907183	8729761	1			cg00184457, cg02520399, cg04227985, cg04654363, cg05460571, cg08447380, cg09031473, cg10039590, cg12618270, cg18237548, cg18303581, cg20633203, cg21880079, cg24727203, cg24966363, cg27000590				1.00, 1.00, 1.00, 1.00, 1.00, 1.00, 1.00, 1.00, 1.00, 1.00, 1.00, 1.00, 1.00, 1.00, 1.00, 1.00	0.33, 0.25, 0.07, 0.04, 0.03, 0.25, 0.77, 0.13, 0.14, 0.38, 0.19, 0.31, 0.24, 0.10, 0.18, 0.38
PUFAs%	8	rs907183	8729761	1				chr8:8239554:8240429:clu_48244:ENSG00000253981.5, chr8:8962543:8963218:clu_48253:ENSG00000233609.3, chr8:9030081:9032549:clu_48258:ENSG00000104626.14			1.00, 1.00, 1.00	0.02, 0.12, 0.04
PUFAs%	8	rs907183	8729761	2					8:8080751:8088699	157412, 157422, 157426	1.00, 1.00, 1.00	0.03, 0.04, 0.04
PUFAs%	8	rs907183	8729761	2				chr8:8239554:8240429:clu_48244:ENSG00000253981.5, chr8:8962543:8963218:clu_48253:ENSG00000233609.3, chr8:9030081:9032549:clu_48258:ENSG00000104626.14		157412, 157422, 157426, 157560	1.00, 1.00, 1.00, 1.00, 1.00	0.01, 0.01, 0.01, 0.02, 0.07
PUFAs%	8	rs907183	8729761	2	ENSG00000253981				8:8374934:8378641, 8:8402743:8409799		1.00, 1.00	0.19, 0.03
PUFAs%	8	rs907183	8729761	2	ENSG00000253981		cg08447380, cg09031473, cg18303581, cg20633203, cg21880079, cg27000590				1.00, 1.00, 1.00, 1.00, 1.00, 1.00	0.05, 0.22, 0.30, 0.08, 0.21, 0.02
PUFAs%	8	rs907183	8729761	2			cg04227985, cg24727203	chr8:9030081:9032549:clu_48258:ENSG00000104626.14			1.00, 1.00	0.02, 0.03
PUFAs%	8	rs907183	8729761	2			cg08447380, cg09031473, cg18303581, cg20633203, cg21880079, cg27000590		8:8374934:8378641, 8:8402743:8409799, 8:8129777:8161865		1.00, 1.00, 1.00, 1.00, 1.00, 1.00, 1.00, 1.00, 1.00, 1.00, 1.00	0.78, 0.20, 0.79, 0.76, 0.17, 0.54, 0.13, 0.63, 0.12, 0.32, 0.09
PUFAs%	8	rs907183	8729761	3	ENSG00000253981		cg08447380, cg09031473, cg18303581, cg20633203, cg21880079, cg27000590		8:8374934:8378641, 8:8402743:8409799, 8:8129777:8161865		1.00, 1.00, 1.00, 1.00, 1.00, 1.00, 1.00, 1.00, 1.00, 1.00, 1.00	0.29, 0.07, 0.29, 0.42, 0.06, 0.18, 0.05, 0.26, 0.05, 0.15, 0.04
PUFAs%	8	rs12547955	9035829	1						157412, 157422, 157426, 157449, 157509, 157511, 157555, 157560, 157600	1.00, 1.00, 1.00, 0.99, 1.00, 1.00, 0.99, 1.00, 0.95	0.04, 0.02, 0.02, 0.30, 0.08, 0.07, 0.10, 0.19, 0.39
PUFAs%	8	rs12547955	9035829	1					8:8080751:8088699, 8:8129777:8161865, 8:8374934:8378641, 8:8402743:8409799, 8:8607312:8613128, 8:8745151:8753655		1.00, 1.00, 1.00, 1.00, 1.00, 0.98	0.02, 0.03, 0.12, 0.04, 0.21, 0.27
PUFAs%	8	rs12547955	9035829	1	ENSG00000182319, ENSG00000253981						1.00, 1.00	0.06, 0.06
PUFAs%	8	rs12547955	9035829	1		ERI1:Q8IV48:OID31317:v1					1	0.01
PUFAs%	8	rs12547955	9035829	1			cg00184457, cg01048752, cg02520399, cg04227985, cg04654363, cg05460571, cg08447380, cg09031473, cg10039590, cg12618270, cg18217048, cg18237548, cg18303581, cg20633203, cg21880079, cg24727203, cg24966363, cg27000590				1.00, 1.00, 1.00, 1.00, 1.00, 1.00, 1.00, 1.00, 1.00, 1.00, 1.00, 1.00, 1.00, 1.00, 1.00, 1.00, 1.00, 1.00	0.33, 0.01, 0.25, 0.07, 0.04, 0.03, 0.25, 0.77, 0.13, 0.14, 0.33, 0.38, 0.19, 0.31, 0.24, 0.10, 0.18, 0.38
PUFAs%	8	rs12547955	9035829	1				chr8:8239554:8240429:clu_48244:ENSG00000253981.5, chr8:8962543:8963218:clu_48253:ENSG00000233609.3, chr8:9030081:9032549:clu_48258:ENSG00000104626.14			1.00, 1.00, 1.00	0.02, 0.12, 0.04
PUFAs%	8	rs12547955	9035829	2					8:8080751:8088699	157412, 157422, 157426	1.00, 1.00, 1.00	0.03, 0.04, 0.04
PUFAs%	8	rs12547955	9035829	2			cg01048752, cg08447380, cg18237548, cg04227985, cg24727203			157412, 157422, 157426, 157560	1.00, 1.00, 1.00, 1.00, 1.00, 1.00, 1.00, 1.00, 1.00	0.30, 0.14, 0.48, 0.05, 0.06, 0.21, 0.38, 0.16, 0.16
PUFAs%	8	rs12547955	9035829	2				chr8:8239554:8240429:clu_48244:ENSG00000253981.5, chr8:8962543:8963218:clu_48253:ENSG00000233609.3, chr8:9030081:9032549:clu_48258:ENSG00000104626.14		157412, 157422, 157426, 157560	1.00, 1.00, 1.00, 1.00, 1.00	0.01, 0.01, 0.01, 0.02, 0.07
PUFAs%	8	rs12547955	9035829	2	ENSG00000253981				8:8374934:8378641, 8:8402743:8409799		1.00, 1.00	0.19, 0.03
PUFAs%	8	rs12547955	9035829	2	ENSG00000253981		cg08447380, cg09031473, cg18303581, cg20633203, cg21880079, cg27000590				1.00, 1.00, 1.00, 1.00, 1.00, 1.00	0.05, 0.22, 0.30, 0.08, 0.21, 0.02
PUFAs%	8	rs12547955	9035829	2			cg08447380, cg09031473, cg18303581, cg20633203, cg21880079, cg27000590		8:8374934:8378641, 8:8402743:8409799, 8:8129777:8161865		1.00, 1.00, 1.00, 1.00, 1.00, 1.00, 1.00, 1.00, 1.00, 1.00, 1.00	0.78, 0.20, 0.79, 0.76, 0.17, 0.54, 0.13, 0.63, 0.12, 0.32, 0.09
PUFAs%	8	rs12547955	9035829	3			cg01048752, cg08447380, cg18237548		8:8080751:8088699	157412, 157422, 157426	1.00, 1.00, 1.00, 1.00, 1.00, 1.00, 1.00	0.08, 0.04, 0.10, 0.02, 0.03, 0.05, 0.09
PUFAs%	8	rs12547955	9035829	3			cg01048752	chr8:8239554:8240429:clu_48244:ENSG00000253981.5		157412, 157422, 157426	1.00, 1.00, 1.00	0.02, 0.02, 0.02
PUFAs%	8	rs12547955	9035829	3	ENSG00000253981		cg08447380, cg09031473, cg18303581, cg20633203, cg21880079, cg27000590		8:8374934:8378641, 8:8402743:8409799, 8:8129777:8161865		1.00, 1.00, 1.00, 1.00, 1.00, 1.00, 1.00, 1.00, 1.00, 1.00, 1.00	0.29, 0.07, 0.29, 0.42, 0.06, 0.18, 0.05, 0.26, 0.05, 0.15, 0.04
PUFAs%	8	rs12547955	9035829	4			cg01048752	chr8:8239554:8240429:clu_48244:ENSG00000253981.5	8:8080751:8088699	157412, 157422, 157426	1.00, 1.00, 1.00	0.01, 0.02, 0.01
PUFAs%	8	rs10102352	9206069	1						157449, 157509, 157511, 157555, 157560, 157600	0.99, 1.00, 1.00, 0.99, 1.00, 0.99	0.30, 0.08, 0.07, 0.10, 0.19, 0.39
PUFAs%	8	rs10102352	9206069	1					8:8374934:8378641, 8:8402743:8409799, 8:8607312:8613128, 8:8745151:8753655		1.00, 1.00, 1.00, 0.99	0.12, 0.04, 0.21, 0.27
PUFAs%	8	rs10102352	9206069	1	ENSG00000253981						1	0.06
PUFAs%	8	rs10102352	9206069	1		ERI1:Q8IV48:OID31317:v1					1	0.01
PUFAs%	8	rs10102352	9206069	1			cg00184457, cg01048752, cg02520399, cg04227985, cg04654363, cg05460571, cg06620390, cg08447380, cg09031473, cg10039590, cg11044290, cg12618270, cg18217048, cg18237548, cg18303581, cg20633203, cg21880079, cg24727203, cg24966363, cg27000590				1.00, 1.00, 1.00, 1.00, 1.00, 1.00, 1.00, 1.00, 1.00, 1.00, 1.00, 1.00, 1.00, 1.00, 1.00, 1.00, 1.00, 1.00, 1.00, 1.00	0.33, 0.01, 0.25, 0.07, 0.04, 0.03, 0.01, 0.25, 0.77, 0.13, 0.32, 0.14, 0.33, 0.38, 0.19, 0.31, 0.24, 0.10, 0.18, 0.38
PUFAs%	8	rs10102352	9206069	1				chr8:8962543:8963218:clu_48253:ENSG00000233609.3, chr8:9030081:9032549:clu_48258:ENSG00000104626.14			1.00, 1.00	0.12, 0.04
PUFAs%	8	rs10102352	9206069	2			cg04227985, cg24727203			157560	1.00, 1.00	0.16, 0.16
PUFAs%	8	rs10102352	9206069	2				chr8:9030081:9032549:clu_48258:ENSG00000104626.14		157560	1	0.07
PUFAs%	8	rs10102352	9206069	2	ENSG00000253981				8:8374934:8378641, 8:8402743:8409799		1.00, 1.00	0.19, 0.03
PUFAs%	8	rs10102352	9206069	2	ENSG00000253981		cg08447380, cg09031473, cg18303581, cg20633203, cg21880079, cg27000590				1.00, 1.00, 1.00, 1.00, 1.00, 1.00	0.05, 0.22, 0.30, 0.08, 0.21, 0.02
PUFAs%	8	rs10102352	9206069	2			cg04227985, cg24727203	chr8:9030081:9032549:clu_48258:ENSG00000104626.14			1.00, 1.00	0.02, 0.03
PUFAs%	8	rs10102352	9206069	2			cg08447380, cg18303581, cg20633203, cg21880079, cg27000590		8:8374934:8378641, 8:8402743:8409799		1.00, 1.00, 1.00, 1.00, 1.00, 1.00, 1.00, 1.00, 1.00, 1.00	0.78, 0.20, 0.76, 0.17, 0.54, 0.13, 0.63, 0.12, 0.32, 0.09
PUFAs%	8	rs10102352	9206069	3			cg04227985, cg24727203	chr8:9030081:9032549:clu_48258:ENSG00000104626.14		157560	1.00, 1.00	0.02, 0.05
PUFAs%	8	rs10102352	9206069	3	ENSG00000253981		cg08447380, cg18303581, cg20633203, cg21880079, cg27000590		8:8374934:8378641, 8:8402743:8409799		1.00, 1.00, 1.00, 1.00, 1.00, 1.00, 1.00, 1.00, 1.00, 1.00	0.29, 0.07, 0.42, 0.06, 0.18, 0.05, 0.26, 0.05, 0.15, 0.04
PUFAs%	8	rs13262031	9389241	1						157509, 157511, 157555, 157560, 157600	1.00, 1.00, 1.00, 1.00, 0.98	0.08, 0.07, 0.10, 0.19, 0.39
PUFAs%	8	rs13262031	9389241	1					8:10201525:10227627, 8:8607312:8613128, 8:8745151:8753655		1.00, 1.00, 0.99	0.02, 0.21, 0.27
PUFAs%	8	rs13262031	9389241	1	ENSG00000173281, ENSG00000175806						0.92, 1.00	0.01, 0.03
PUFAs%	8	rs13262031	9389241	1		ERI1:Q8IV48:OID31317:v1					1	0.01
PUFAs%	8	rs13262031	9389241	1			cg00184457, cg01048752, cg04227985, cg04654363, cg05460571, cg06620390, cg07764073, cg08841257, cg09031473, cg10039590, cg11044290, cg12618270, cg16773768, cg18217048, cg18237548, cg23400122, cg24727203, cg24966363				1.00, 1.00, 1.00, 1.00, 1.00, 1.00, 1.00, 1.00, 1.00, 1.00, 1.00, 1.00, 1.00, 1.00, 1.00, 1.00, 1.00, 1.00	0.33, 0.01, 0.07, 0.04, 0.03, 0.01, 0.02, 0.01, 0.77, 0.13, 0.32, 0.14, 0.02, 0.33, 0.38, 0.31, 0.10, 0.18
PUFAs%	8	rs13262031	9389241	1				chr8:8962543:8963218:clu_48253:ENSG00000233609.3, chr8:9030081:9032549:clu_48258:ENSG00000104626.14			1.00, 1.00	0.12, 0.04
PUFAs%	8	rs13262031	9389241	2			cg04227985, cg24727203			157560	1.00, 1.00	0.16, 0.16
PUFAs%	8	rs13262031	9389241	2				chr8:9030081:9032549:clu_48258:ENSG00000104626.14		157560	1	0.07
PUFAs%	8	rs13262031	9389241	2			cg04227985, cg24727203	chr8:9030081:9032549:clu_48258:ENSG00000104626.14			1.00, 1.00	0.02, 0.03
PUFAs%	8	rs13262031	9389241	3			cg04227985, cg24727203	chr8:9030081:9032549:clu_48258:ENSG00000104626.14		157560	1.00, 1.00	0.02, 0.05
PUFAs%	8	rs483916	9793601	1						157560, 157600, 157665, 157669, 157670, 157672	1.00, 0.98, 1.00, 1.00, 1.00, 1.00	0.19, 0.39, 0.03, 0.01, 0.10, 0.43
PUFAs%	8	rs483916	9793601	1					8:10201525:10227627, 8:10567256:10570148, 8:8745151:8753655		1.00, 1.00, 0.99	0.02, 0.02, 0.27
PUFAs%	8	rs483916	9793601	1	ENSG00000171056, ENSG00000173281, ENSG00000175806						1.00, 0.95, 1.00	0.16, 0.01, 0.03
PUFAs%	8	rs483916	9793601	1		ERI1:Q8IV48:OID31317:v1					1	0.01
PUFAs%	8	rs483916	9793601	1			cg00184457, cg00843634, cg01048752, cg01558037, cg02517488, cg02563503, cg04227985, cg06620390, cg07764073, cg08841257, cg10039590, cg11044290, cg11603463, cg13601595, cg16773768, cg18217048, cg18237548, cg18461678, cg20332679, cg20671920				1.00, 1.00, 1.00, 1.00, 1.00, 1.00, 1.00, 1.00, 1.00, 1.00, 1.00, 1.00, 1.00, 1.00, 1.00, 1.00, 1.00, 0.99, 1.00, 1.00	0.33, 0.42, 0.01, 0.03, 0.02, 0.02, 0.07, 0.01, 0.02, 0.01, 0.13, 0.32, 0.02, 0.01, 0.02, 0.33, 0.38, 0.08, 0.05, 0.05
PUFAs%	8	rs483916	9793601	1				chr8:8962543:8963218:clu_48253:ENSG00000233609.3, chr8:9030081:9032549:clu_48258:ENSG00000104626.14			1.00, 1.00	0.12, 0.04
PUFAs%	8	rs483916	9793601	2			cg04227985, cg24727203, cg24036517			157560, 157669, 157670, 157672	1.00, 1.00, 1.00, 1.00, 1.00	0.16, 0.16, 0.01, 0.01, 0.03
PUFAs%	8	rs483916	9793601	2				chr8:9030081:9032549:clu_48258:ENSG00000104626.14		157560	1	0.07
PUFAs%	8	rs483916	9793601	2	ENSG00000171056					157670	1	0.02
PUFAs%	8	rs483916	9793601	2			cg04227985, cg24727203	chr8:9030081:9032549:clu_48258:ENSG00000104626.14			1.00, 1.00	0.02, 0.03
PUFAs%	8	rs483916	9793601	3			cg04227985, cg24727203	chr8:9030081:9032549:clu_48258:ENSG00000104626.14		157560	1.00, 1.00	0.02, 0.05
PUFAs%	8	rs11249993	10223092	1						157600, 157665, 157669, 157670, 157672, 157679, 157680, 157694, 157707	0.99, 1.00, 1.00, 1.00, 1.00, 1.00, 1.00, 1.00, 1.00	0.39, 0.03, 0.01, 0.10, 0.43, 0.16, 0.62, 0.12, 0.10
PUFAs%	8	rs11249993	10223092	1					8:10201525:10227627, 8:10567256:10570148, 8:11099000:11104422		1.00, 1.00, 1.00	0.02, 0.02, 0.01
PUFAs%	8	rs11249993	10223092	1	ENSG00000171056, ENSG00000175806						1.00, 1.00	0.16, 0.03
PUFAs%	8	rs11249993	10223092	1			cg00843634, cg01048752, cg01273802, cg01558037, cg01613189, cg02131230, cg02517488, cg02563503, cg05226729, cg06620390, cg06819296, cg07764073, cg08841257, cg09052083, cg10809491, cg11044290, cg11603463, cg11746684, cg13601595, cg16299576				1.00, 1.00, 1.00, 1.00, 1.00, 1.00, 1.00, 1.00, 1.00, 1.00, 0.96, 1.00, 1.00, 1.00, 1.00, 1.00, 1.00, 1.00, 1.00, 1.00	0.42, 0.01, 0.09, 0.03, 0.16, 0.41, 0.02, 0.02, 0.07, 0.01, 0.24, 0.02, 0.01, 0.24, 0.42, 0.32, 0.02, 0.62, 0.01, 0.34
PUFAs%	8	rs11249993	10223092	2			cg24036517, cg07764073			157669, 157670, 157672, 157680	1.00, 1.00, 1.00, 1.00	0.01, 0.01, 0.03, 0.53
PUFAs%	8	rs11249993	10223092	2	ENSG00000171056					157670	1	0.02
PUFAs%	8	rs11249993	10223092	2			cg10809491		8:11099000:11104422		1	0.03
PUFAs%	8	rs7386213	10503525	1						157665, 157669, 157670, 157672, 157679, 157680, 157694, 157707, 157755, 157759, 157760, 157765, 157768, 157771, 157774, 157783, 157803, 157833	1.00, 1.00, 1.00, 1.00, 1.00, 1.00, 1.00, 1.00, 1.00, 1.00, 1.00, 0.99, 1.00, 1.00, 1.00, 1.00, 1.00, 1.00	0.03, 0.01, 0.10, 0.43, 0.16, 0.62, 0.12, 0.10, 0.48, 0.02, 0.05, 0.09, 0.03, 0.03, 0.01, 0.06, 0.15, 0.15
PUFAs%	8	rs7386213	10503525	1					8:10201525:10227627, 8:10567256:10570148, 8:11099000:11104422, 8:11336396:11344630, 8:11871156:11874957, 8:12291391:12297715		1.00, 1.00, 1.00, 1.00, 1.00, 1.00	0.02, 0.02, 0.01, 0.29, 0.59, 0.35
PUFAs%	8	rs7386213	10503525	1	ENSG00000171056, ENSG00000175806						1.00, 1.00	0.16, 0.03
PUFAs%	8	rs7386213	10503525	1			cg00843634, cg01048752, cg01273802, cg01383082, cg01558037, cg01613189, cg02131230, cg02517488, cg02563503, cg02621357, cg05226729, cg06620390, cg06819296, cg07356412, cg07764073, cg08841257, cg09052083, cg10809491, cg11044290, cg11603463				1.00, 1.00, 1.00, 1.00, 1.00, 1.00, 1.00, 1.00, 1.00, 1.00, 1.00, 1.00, 0.97, 1.00, 1.00, 1.00, 1.00, 1.00, 1.00, 1.00	0.42, 0.01, 0.09, 0.03, 0.03, 0.16, 0.41, 0.02, 0.02, 0.08, 0.07, 0.01, 0.24, 0.15, 0.02, 0.01, 0.24, 0.42, 0.32, 0.02
PUFAs%	8	rs7386213	10503525	2					8:11871156:11874957	157669, 157680	1.00, 1.00	0.62, 0.77
PUFAs%	8	rs7386213	10503525	2			cg24036517, cg07764073			157669, 157670, 157672, 157680	1.00, 1.00, 1.00, 1.00	0.01, 0.01, 0.03, 0.53
PUFAs%	8	rs7386213	10503525	2	ENSG00000171056, ENSG00000175806					157670, 157755, 157759, 157760, 157771, 157774, 157783	1.00, 1.00, 1.00, 1.00, 1.00, 1.00, 1.00	0.02, 0.36, 0.27, 0.17, 0.25, 0.12, 0.59
PUFAs%	8	rs7386213	10503525	2	ENSG00000175806				8:11871156:11874957		1	0.32
PUFAs%	8	rs7386213	10503525	2			cg06620390, cg08841257, cg10809491		8:11871156:11874957, 8:11099000:11104422		1.00, 1.00, 1.00	0.77, 0.86, 0.03
PUFAs%	8	rs7386213	10503525	3			cg11746684, cg21088119, cg23400122, cg11044290		8:11871156:11874957	157669, 157680	1.00, 1.00, 1.00, 1.00, 1.00, 1.00, 1.00	0.32, 0.25, 0.84, 0.65, 0.56, 0.63, 0.87
PUFAs%	8	rs7386213	10503525	3	ENSG00000175806				8:11871156:11874957, 8:10201525:10227627	157669, 157680, 157755, 157783	1.00, 1.00, 1.00, 1.00	0.42, 0.63, 0.46, 0.65
PUFAs%	8	rs7386213	10503525	3	ENSG00000175806		cg01558037, cg07764073, cg08841257, cg13601595, cg26288502, cg01383082, cg02131230, cg02517488, cg05226729, cg06620390, cg11746684, cg17475643, cg21088119, cg23400122			157755, 157759, 157760	1.00, 1.00, 1.00, 1.00, 1.00, 1.00, 1.00, 1.00, 1.00, 1.00, 1.00, 1.00, 1.00, 1.00, 1.00, 1.00, 1.00, 1.00, 1.00, 1.00	0.25, 0.61, 0.22, 0.57, 0.50, 0.32, 0.67, 0.56, 0.76, 0.72, 0.59, 0.74, 0.69, 0.36, 0.16, 0.52, 0.64, 0.19, 0.17, 0.23
PUFAs%	8	rs7386213	10503525	3	ENSG00000175806		cg01383082, cg02517488, cg05226729, cg11044290, cg11746684, cg21088119, cg23400122		8:11871156:11874957		1.00, 1.00, 1.00, 1.00, 1.00, 1.00, 1.00	0.16, 0.68, 0.14, 0.62, 0.18, 0.18, 0.57
PUFAs%	8	rs7386213	10503525	4	ENSG00000175806		cg01383082, cg02517488, cg05226729, cg11746684, cg21088119, cg23400122, cg11044290		8:11871156:11874957	157669, 157680, 157755	1.00, 1.00, 1.00, 1.00, 1.00, 1.00, 1.00, 1.00, 1.00, 1.00, 1.00, 1.00, 1.00, 1.00, 1.00, 1.00, 1.00, 1.00, 1.00, 1.00	0.25, 0.85, 0.17, 0.23, 0.18, 0.69, 0.48, 0.63, 0.37, 0.58, 0.46, 0.54, 0.72, 0.36, 0.57, 0.29, 0.40, 0.50, 0.32, 0.62
PUFAs%	8	rs7821812	10644101	1						157665, 157669, 157670, 157672, 157679, 157680, 157694, 157707, 157755, 157759, 157760, 157765, 157768, 157771, 157774, 157783, 157803, 157833	1.00, 1.00, 1.00, 1.00, 1.00, 1.00, 1.00, 1.00, 1.00, 1.00, 1.00, 0.99, 1.00, 1.00, 1.00, 1.00, 0.99, 1.00	0.03, 0.01, 0.10, 0.43, 0.16, 0.62, 0.12, 0.10, 0.48, 0.02, 0.05, 0.09, 0.03, 0.03, 0.01, 0.06, 0.15, 0.15
PUFAs%	8	rs7821812	10644101	1					8:10201525:10227627, 8:10567256:10570148, 8:11099000:11104422, 8:11336396:11344630, 8:11871156:11874957, 8:12291391:12297715		1.00, 1.00, 1.00, 1.00, 1.00, 1.00	0.02, 0.02, 0.01, 0.29, 0.59, 0.35
PUFAs%	8	rs7821812	10644101	1	ENSG00000154328, ENSG00000171056, ENSG00000175806						1.00, 1.00, 1.00	0.04, 0.16, 0.03
PUFAs%	8	rs7821812	10644101	1			cg00843634, cg01048752, cg01273802, cg01383082, cg01558037, cg01613189, cg02131230, cg02517488, cg02563503, cg02621357, cg05226729, cg06620390, cg06819296, cg07356412, cg07764073, cg08115957, cg08841257, cg09052083, cg10809491, cg11044290				1.00, 1.00, 1.00, 1.00, 1.00, 1.00, 1.00, 1.00, 1.00, 1.00, 1.00, 1.00, 0.97, 1.00, 1.00, 1.00, 1.00, 1.00, 1.00, 1.00	0.42, 0.01, 0.09, 0.03, 0.03, 0.16, 0.41, 0.02, 0.02, 0.08, 0.07, 0.01, 0.24, 0.15, 0.02, 0.11, 0.01, 0.24, 0.42, 0.32
PUFAs%	8	rs7821812	10644101	2					8:11871156:11874957	157669, 157680	1.00, 1.00	0.62, 0.77
PUFAs%	8	rs7821812	10644101	2			cg24036517, cg07764073, cg24861686			157669, 157670, 157672, 157680	1.00, 1.00, 1.00, 1.00, 1.00	0.01, 0.01, 0.03, 0.53, 0.13
PUFAs%	8	rs7821812	10644101	2	ENSG00000171056, ENSG00000175806					157670, 157755, 157759, 157760, 157771, 157774, 157783	1.00, 1.00, 1.00, 1.00, 1.00, 1.00, 1.00	0.02, 0.36, 0.27, 0.17, 0.25, 0.12, 0.59
PUFAs%	8	rs7821812	10644101	2	ENSG00000175806				8:11871156:11874957		1	0.32
PUFAs%	8	rs7821812	10644101	2			cg06620390, cg08841257, cg10809491		8:11871156:11874957, 8:11099000:11104422		1.00, 1.00, 1.00	0.77, 0.86, 0.03
PUFAs%	8	rs7821812	10644101	3			cg11746684, cg21088119, cg23400122, cg11044290		8:11871156:11874957	157669, 157680	1.00, 1.00, 1.00, 1.00, 1.00, 1.00, 1.00	0.32, 0.25, 0.84, 0.65, 0.56, 0.63, 0.87
PUFAs%	8	rs7821812	10644101	3	ENSG00000175806				8:11871156:11874957, 8:10201525:10227627	157669, 157680, 157755, 157783	1.00, 1.00, 1.00, 1.00	0.42, 0.63, 0.46, 0.65
PUFAs%	8	rs7821812	10644101	3	ENSG00000175806		cg01558037, cg07764073, cg08841257, cg13601595, cg24861686, cg26288502, cg01383082, cg02131230, cg02517488, cg05226729, cg06620390, cg11746684, cg12637676, cg17475643, cg21088119, cg23400122			157755, 157759	1.00, 1.00, 1.00, 1.00, 1.00, 1.00, 1.00, 1.00, 1.00, 1.00, 1.00, 1.00, 1.00, 1.00, 1.00, 1.00, 1.00, 1.00, 1.00, 1.00	0.25, 0.61, 0.22, 0.57, 0.47, 0.50, 0.32, 0.67, 0.56, 0.76, 0.72, 0.59, 0.74, 0.69, 0.50, 0.36, 0.16, 0.52, 0.64, 0.73
PUFAs%	8	rs7821812	10644101	3	ENSG00000175806		cg14329976, cg24861686		8:11871156:11874957		1.00, 1.00	0.59, 0.35
PUFAs%	8	rs7821812	10644101	4	ENSG00000154328		cg01383082, cg02621357, cg07356412, cg08115957, cg11746684, cg24861686	chr8:10054658:10207833:clu_48273:ENSG00000175806.14		157755	0.98, 0.98, 0.98, 0.98, 0.93, 0.98	0.12, 0.08, 0.10, 0.14, 0.21, 0.11
PUFAs%	8	rs7821812	10644101	4	ENSG00000154328		cg01383082, cg02131230, cg02621357, cg07356412, cg11746684, cg14329976, cg17475643, cg24861686	chr8:10054658:10149148:clu_48273:ENSG00000175806.14	8:10201525:10227627		0.92, 0.92, 0.92, 0.92, 0.92, 0.92, 0.92, 0.92	0.01, 0.43, 0.33, 0.84, 0.26, 0.09, 0.24, 0.04
PUFAs%	8	rs7821812	10644101	4	ENSG00000175806		cg24861686, cg14329976		8:11871156:11874957, 8:10201525:10227627	157669, 157680, 157755, 157783	1.00, 1.00, 1.00, 1.00, 1.00, 1.00, 1.00	0.41, 0.66, 0.66, 0.49, 0.55, 0.65, 0.73
PUFAs%	8	rs4314618	10816772	1						157665, 157669, 157670, 157672, 157679, 157680, 157694, 157707, 157755, 157759, 157760, 157765, 157768, 157771, 157774, 157783, 157803, 157833	1.00, 1.00, 1.00, 1.00, 1.00, 1.00, 1.00, 1.00, 1.00, 1.00, 1.00, 0.99, 1.00, 0.99, 1.00, 1.00, 1.00, 1.00	0.03, 0.01, 0.10, 0.43, 0.16, 0.62, 0.12, 0.10, 0.48, 0.02, 0.05, 0.09, 0.03, 0.03, 0.01, 0.06, 0.15, 0.15
PUFAs%	8	rs4314618	10816772	1					8:10201525:10227627, 8:10567256:10570148, 8:11099000:11104422, 8:11336396:11344630, 8:11871156:11874957, 8:12291391:12297715		1.00, 1.00, 1.00, 1.00, 1.00, 1.00	0.02, 0.02, 0.01, 0.29, 0.59, 0.35
PUFAs%	8	rs4314618	10816772	1	ENSG00000154328, ENSG00000171056, ENSG00000175806						1.00, 1.00, 1.00	0.04, 0.16, 0.03
PUFAs%	8	rs4314618	10816772	1			cg00843634, cg01048752, cg01273802, cg01383082, cg01558037, cg01613189, cg02131230, cg02517488, cg02563503, cg02621357, cg03326563, cg05226729, cg06620390, cg06819296, cg07356412, cg07764073, cg08115957, cg08841257, cg09052083, cg10809491				1.00, 1.00, 1.00, 1.00, 1.00, 1.00, 1.00, 1.00, 1.00, 1.00, 1.00, 1.00, 1.00, 0.97, 1.00, 1.00, 1.00, 1.00, 1.00, 1.00	0.42, 0.01, 0.09, 0.03, 0.03, 0.16, 0.41, 0.02, 0.02, 0.08, 0.04, 0.07, 0.01, 0.24, 0.15, 0.02, 0.11, 0.01, 0.24, 0.42
PUFAs%	8	rs4314618	10816772	2					8:11871156:11874957	157669, 157680	1.00, 1.00	0.62, 0.77
PUFAs%	8	rs4314618	10816772	2			cg24036517, cg03326563, cg07764073, cg12641275, cg24861686			157669, 157670, 157672, 157680	1.00, 1.00, 1.00, 1.00, 1.00, 1.00, 1.00	0.01, 0.01, 0.03, 0.81, 0.53, 0.32, 0.13
PUFAs%	8	rs4314618	10816772	2	ENSG00000171056, ENSG00000175806					157670, 157755, 157759, 157760, 157771, 157774, 157783	1.00, 1.00, 1.00, 1.00, 0.99, 1.00, 1.00	0.02, 0.36, 0.27, 0.17, 0.25, 0.12, 0.59
PUFAs%	8	rs4314618	10816772	2	ENSG00000175806				8:11871156:11874957		1	0.32
PUFAs%	8	rs4314618	10816772	2			cg06620390, cg08841257, cg10809491		8:11871156:11874957, 8:11099000:11104422		1.00, 1.00, 1.00	0.77, 0.86, 0.03
PUFAs%	8	rs4314618	10816772	3			cg11746684, cg21088119, cg23400122, cg11044290		8:11871156:11874957	157669, 157680	1.00, 1.00, 1.00, 1.00, 1.00, 1.00, 1.00	0.32, 0.25, 0.84, 0.65, 0.56, 0.63, 0.87
PUFAs%	8	rs4314618	10816772	3	ENSG00000175806				8:11871156:11874957, 8:10201525:10227627	157669, 157680, 157755, 157783	1.00, 1.00, 1.00, 1.00	0.42, 0.63, 0.46, 0.65
PUFAs%	8	rs4314618	10816772	3	ENSG00000175806		cg01558037, cg03326563, cg07764073, cg08841257, cg12641275, cg13601595, cg24861686, cg26288502, cg01383082, cg02131230, cg02517488, cg05226729, cg06620390, cg11746684, cg12637676, cg17475643, cg21088119			157755, 157759	1.00, 1.00, 1.00, 1.00, 1.00, 1.00, 1.00, 1.00, 1.00, 1.00, 1.00, 1.00, 1.00, 1.00, 1.00, 1.00, 1.00, 1.00, 1.00, 1.00	0.25, 0.85, 0.61, 0.22, 0.49, 0.57, 0.47, 0.50, 0.32, 0.67, 0.56, 0.76, 0.72, 0.59, 0.74, 0.69, 0.50, 0.36, 0.16, 0.52
PUFAs%	8	rs4314618	10816772	3	ENSG00000175806		cg01383082, cg02517488, cg03326563, cg05226729, cg11044290, cg11746684, cg14329976, cg21088119, cg23400122, cg24861686		8:11871156:11874957		1.00, 1.00, 1.00, 1.00, 1.00, 1.00, 1.00, 1.00, 1.00, 1.00	0.16, 0.68, 0.34, 0.14, 0.62, 0.18, 0.59, 0.18, 0.57, 0.35
PUFAs%	8	rs4314618	10816772	4	ENSG00000154328			chr8:10054658:10207833:clu_48273:ENSG00000175806.14	8:10201525:10227627	157755	0.97	0.23
PUFAs%	8	rs4314618	10816772	4	ENSG00000154328		cg01383082, cg02621357, cg07356412, cg08115957, cg11746684, cg24861686	chr8:10054658:10207833:clu_48273:ENSG00000175806.14		157755	0.97, 0.97, 0.97, 0.97, 0.97, 0.97	0.12, 0.08, 0.10, 0.14, 0.21, 0.11
PUFAs%	8	rs4314618	10816772	4	ENSG00000154328, ENSG00000175806		cg01383082, cg24861686, cg26471982, cg02517488, cg03326563, cg05226729, cg11746684, cg21088119, cg23400122, cg11044290		8:10183532:10200265, 8:11871156:11874957	157774, 157783, 157669, 157680	0.98, 0.99, 0.97, 0.98, 0.98, 0.94, 1.00, 1.00, 1.00, 1.00, 1.00, 1.00, 1.00, 1.00, 1.00, 1.00, 1.00, 1.00, 1.00, 1.00	0.22, 0.50, 0.61, 0.27, 0.64, 0.68, 0.25, 0.85, 0.40, 0.17, 0.23, 0.18, 0.69, 0.41, 0.48, 0.63, 0.38, 0.37, 0.58, 0.46
PUFAs%	8	rs4314618	10816772	4	ENSG00000154328		cg03326563, cg12641275	chr8:10054658:10149148:clu_48273:ENSG00000175806.14	8:10201525:10227627		0.92, 0.92	0.48, 0.17
PUFAs%	8	rs6601569	11073578	1						157665, 157669, 157670, 157672, 157679, 157680, 157694, 157707, 157755, 157759, 157760, 157765, 157768, 157771, 157774, 157783, 157803, 157833, 157843	1.00, 1.00, 1.00, 1.00, 1.00, 1.00, 1.00, 1.00, 1.00, 1.00, 1.00, 1.00, 1.00, 1.00, 1.00, 1.00, 1.00, 1.00, 1.00	0.03, 0.01, 0.10, 0.43, 0.16, 0.62, 0.12, 0.10, 0.48, 0.02, 0.05, 0.09, 0.03, 0.03, 0.01, 0.06, 0.15, 0.15, 0.24
PUFAs%	8	rs6601569	11073578	1					8:10201525:10227627, 8:10567256:10570148, 8:11099000:11104422, 8:11336396:11344630, 8:11871156:11874957, 8:12291391:12297715		1.00, 1.00, 1.00, 1.00, 1.00, 1.00	0.02, 0.02, 0.01, 0.29, 0.59, 0.35
PUFAs%	8	rs6601569	11073578	1	ENSG00000154328, ENSG00000171056, ENSG00000175806						1.00, 1.00, 1.00	0.04, 0.16, 0.03
PUFAs%	8	rs6601569	11073578	1			cg00843634, cg01273802, cg01383082, cg01558037, cg01613189, cg02131230, cg02517488, cg02563503, cg02621357, cg03326563, cg04897713, cg05226729, cg06620390, cg06819296, cg07356412, cg07764073, cg08115957, cg08841257, cg09052083, cg10809491				1.00, 1.00, 1.00, 1.00, 1.00, 1.00, 1.00, 1.00, 1.00, 1.00, 1.00, 1.00, 1.00, 0.95, 1.00, 1.00, 1.00, 1.00, 1.00, 1.00	0.42, 0.09, 0.03, 0.03, 0.16, 0.41, 0.02, 0.02, 0.08, 0.04, 0.66, 0.07, 0.01, 0.24, 0.15, 0.02, 0.11, 0.01, 0.24, 0.42
PUFAs%	8	rs6601569	11073578	2					8:11871156:11874957	157669, 157680, 157843	1.00, 1.00, 1.00	0.62, 0.77, 0.16
PUFAs%	8	rs6601569	11073578	2			cg02517488, cg09052083, cg13601595, cg21088119, cg24036517			157843	1.00, 1.00, 1.00, 1.00, 1.00	0.22, 0.20, 0.22, 0.20, 0.43
PUFAs%	8	rs6601569	11073578	2	ENSG00000171056, ENSG00000175806					157670, 157755, 157759, 157760, 157771, 157774, 157783	1.00, 1.00, 1.00, 1.00, 1.00, 1.00, 1.00	0.02, 0.36, 0.27, 0.17, 0.25, 0.12, 0.59
PUFAs%	8	rs6601569	11073578	2	ENSG00000175806				8:11871156:11874957		1	0.32
PUFAs%	8	rs6601569	11073578	2			cg06620390, cg08841257, cg10809491		8:11871156:11874957, 8:11099000:11104422		1.00, 1.00, 1.00	0.77, 0.86, 0.03
PUFAs%	8	rs6601569	11073578	3			cg02517488, cg09052083, cg13601595, cg21088119, cg24036517		8:11871156:11874957	157843	1.00, 1.00, 1.00, 1.00, 1.00	0.13, 0.14, 0.15, 0.13, 0.23
PUFAs%	8	rs6601569	11073578	3	ENSG00000154328, ENSG00000175806				8:10183532:10200265, 8:11871156:11874957, 8:10201525:10227627	157774, 157783, 157669, 157680, 157755	0.98, 0.98, 1.00, 1.00, 1.00, 1.00	0.65, 0.72, 0.42, 0.63, 0.46, 0.65
PUFAs%	8	rs6601569	11073578	3	ENSG00000175806		cg11465442			157755	1	0.46
PUFAs%	8	rs6601569	11073578	3	ENSG00000175806		cg01383082, cg02517488, cg03326563, cg05226729, cg11044290, cg11746684, cg14329976, cg21088119, cg23400122, cg24861686		8:11871156:11874957		1.00, 1.00, 1.00, 1.00, 1.00, 1.00, 1.00, 1.00, 1.00, 1.00	0.16, 0.68, 0.34, 0.14, 0.62, 0.18, 0.59, 0.18, 0.57, 0.35
PUFAs%	8	rs6601569	11073578	4	ENSG00000154328		cg04897713		8:10183532:10200265	157774, 157783	0.98, 0.97	0.32, 0.45
PUFAs%	8	rs11992162	11836514	1						157679, 157694, 157707, 157755, 157759, 157760, 157765, 157768, 157771, 157774, 157783, 157803, 157833, 157843	1.00, 1.00, 1.00, 1.00, 1.00, 1.00, 1.00, 1.00, 1.00, 1.00, 1.00, 1.00, 1.00, 1.00	0.16, 0.12, 0.10, 0.48, 0.02, 0.05, 0.09, 0.03, 0.03, 0.01, 0.06, 0.15, 0.15, 0.24
PUFAs%	8	rs11992162	11836514	1					8:11099000:11104422, 8:11336396:11344630, 8:11871156:11874957, 8:12291391:12297715		1.00, 1.00, 1.00, 1.00	0.01, 0.29, 0.59, 0.35
PUFAs%	8	rs11992162	11836514	1	ENSG00000154328						1	0.04
PUFAs%	8	rs11992162	11836514	1			cg01273802, cg01383082, cg01613189, cg02131230, cg02621357, cg03326563, cg04897713, cg05226729, cg06819296, cg07068655, cg07356412, cg08115957, cg09052083, cg10809491, cg11465442, cg11746684, cg12637676, cg12641275, cg14329976, cg16299576				1.00, 1.00, 1.00, 1.00, 1.00, 1.00, 1.00, 1.00, 0.98, 0.99, 1.00, 1.00, 1.00, 1.00, 1.00, 1.00, 1.00, 1.00, 1.00, 1.00	0.09, 0.03, 0.16, 0.41, 0.08, 0.04, 0.66, 0.07, 0.24, 0.18, 0.15, 0.11, 0.24, 0.42, 0.39, 0.62, 0.50, 0.30, 0.33, 0.34
PUFAs%	8	rs11992162	11836514	2					8:11871156:11874957	157843	1	0.16
PUFAs%	8	rs11992162	11836514	2			cg09052083			157843	1	0.2
PUFAs%	8	rs11203807	12640506	1						157843	0.99	0.24
PUFAs%	8	rs11203807	12640506	1			cg03326563, cg04897713, cg07068655, cg11465442, cg12641275				1.00, 1.00, 0.96, 1.00, 1.00	0.04, 0.66, 0.18, 0.39, 0.30
PUFAs%	8	rs7012105	19514351	1					8:19238776:19289718, 8:19930913:19934255		1.00, 1.00	0.01, 0.03
PUFAs%	8	rs7012105	19514351	1			cg12806001				1	0.01
PUFAs%	8	rs11786346	20578934	1					8:19930913:19934255		1	0.03
PUFAs%	8	rs11786346	20578934	1			cg12806001				1	0.01
PUFAs%	8	rs2018791	126435663	1						171169, 171175	1.00, 1.00	0.02, 0.05
PUFAs%	8	rs2018791	126435663	1					8:126538085:126543685		0.96	0.07
PUFAs%	8	rs2018791	126435663	1			cg26470175				0.98	0.03
PUFAs%	8	rs2018791	126435663	2					8:126538085:126543685	171175	1	0.06
PUFAs%	8	rs2018791	126435663	2			cg26470175			171175	1	0.02
PUFAs%	8	rs2018791	126435663	2			cg26470175		8:126538085:126543685		1	0.01
PUFAs%	8	rs2018791	126435663	3			cg26470175		8:126538085:126543685	171175	1	0.02
PUFAs%	9	rs113904294	86582925	1						179071	0.97	0.37
PUFAs%	9	rs113904294	86582925	1	ENSG00000165113, ENSG00000178966						1.00, 1.00	0.45, 0.23
PUFAs%	9	rs113904294	86582925	1			cg12437157, cg12472181				1.00, 1.00	0.66, 0.24
PUFAs%	9	rs113904294	86582925	1				chr9:83978452:83980119:clu_46724:ENSG00000165119.20, chr9:83978452:83980153:clu_46724:ENSG00000165119.20			1.00, 1.00	0.18, 0.22
PUFAs%	9	rs113904294	86582925	2				chr9:83978452:83980119:clu_46724:ENSG00000165119.20, chr9:83978452:83980153:clu_46724:ENSG00000165119.20		179071	0.97, 0.97	0.45, 0.38
PUFAs%	9	rs113904294	86582925	2	ENSG00000165113		cg12437157, cg12472181				1.00, 1.00	0.50, 0.22
PUFAs%	9	rs113904294	86582925	2	ENSG00000178966					179071	0.97	0.45
PUFAs%	9	rs113904294	86582925	2	ENSG00000178966			chr9:83978452:83980119:clu_46724:ENSG00000165119.20, chr9:83978452:83980153:clu_46724:ENSG00000165119.20			1.00, 1.00	0.11, 0.09
PUFAs%	9	rs113904294	86582925	3	ENSG00000178966			chr9:83978452:83980119:clu_46724:ENSG00000165119.20, chr9:83978452:83980153:clu_46724:ENSG00000165119.20		179071	0.97, 0.97	0.53, 0.10
PUFAs%	10	rs6601924	5247302	1						184018	0.92	0.14
PUFAs%	10	rs6601924	5247302	1		AKR1C4:P17516:OID20062:v1					1	0.62
PUFAs%	10	rs6601924	5247302	1			cg20130789				1	0.04
PUFAs%	10	rs6601924	5247302	2		AKR1C4:P17516:OID20062:v1				184018	0.92	0.38
PUFAs%	10	rs6601924	5247302	2			cg20130789			184018	0.98	0.08
PUFAs%	10	rs6601924	5247302	2		AKR1C4:P17516:OID20062:v1	cg20130789				1	0.21
PUFAs%	10	rs6601924	5247302	3		AKR1C4:P17516:OID20062:v1	cg20130789			184018	0.98	0.14
PUFAs%	10	rs10761687	64789407	1					10:65223964:65227181, 10:65330069:65338050		1.00, 1.00	0.03, 0.03
PUFAs%	10	rs10761687	64789407	1						189500	1	0.03
PUFAs%	10	rs10761687	64789407	1	ENSG00000171988						0.97	0.01
PUFAs%	10	rs10761687	64789407	1			cg00210538, cg01631684, cg17775079				1.00, 1.00, 1.00	0.01, 0.08, 0.33
PUFAs%	10	rs10761687	64789407	2	ENSG00000171988		cg01631684, cg17775079				1.00, 1.00	0.05, 0.32
PUFAs%	10	rs10761687	64789407	2			cg00210538		10:65330069:65338050		1	0.01
PUFAs%	10	rs553279686	94462579	1						192252	0.96	0.45
PUFAs%	10	rs553279686	94462579	1			cg00487187, cg00876273, cg03330490, cg05219493, cg07606384, cg07616394, cg11055493, cg12110262, cg15644671, cg15980076, cg16508068, cg26979504				1.00, 0.99, 1.00, 0.99, 1.00, 1.00, 0.98, 0.96, 0.98, 1.00, 0.99, 0.98	0.74, 0.41, 0.70, 0.01, 0.46, 0.18, 0.06, 0.11, 0.09, 0.43, 0.71, 0.26
PUFAs%	11	rs7934157	60955332	1			cg01825921, cg03735013, cg16576620, cg24496614, cg24870774				1.00, 1.00, 1.00, 1.00, 1.00	0.08, 0.12, 0.10, 0.02, 0.03
PUFAs%	11	rs71490328	61281519	1			cg01825921, cg03735013, cg16007742, cg16576620, cg24496614, cg24870774				1.00, 1.00, 1.00, 1.00, 1.00, 1.00	0.08, 0.12, 0.04, 0.10, 0.02, 0.03
PUFAs%	11	rs71468663	64018104	1			cg26367444				0.95	0.48
PUFAs%	11	rs2229738	68562328	1		IGHMBP2:P38935:OID30123:v1					1	0.24
PUFAs%	11	rs2229738	68562328	1			cg04288108, cg22911054				1.00, 1.00	0.13, 0.04
PUFAs%	11	rs11228368	68593258	1		IGHMBP2:P38935:OID30123:v1					1	0.24
PUFAs%	12	rs7133378	124409502	1			cg20069939				0.99	0.11
PUFAs%	15	rs28364406	42679423	1			cg12024304, cg23340666, cg27015174, cg27481594				0.98, 1.00, 1.00, 1.00	0.03, 0.13, 0.03, 0.02
PUFAs%	15	rs143875230	43278726	1	ENSG00000140259						1	0.04
PUFAs%	15	rs143875230	43278726	1			cg12024304, cg23340666, cg27015174, cg27481594				0.99, 1.00, 1.00, 1.00	0.03, 0.13, 0.03, 0.02
PUFAs%	15	rs150844304	43726625	1	ENSG00000140259						1	0.04
PUFAs%	15	rs150844304	43726625	1			cg12024304, cg19800591, cg23340666, cg27015174, cg27481594				0.97, 1.00, 1.00, 0.99, 1.00	0.03, 0.52, 0.13, 0.03, 0.02
PUFAs%	15	rs148076268	44429868	1			cg12024304, cg19800591, cg23340666, cg27015174, cg27481594				0.95, 1.00, 1.00, 0.99, 1.00	0.03, 0.52, 0.13, 0.03, 0.02
PUFAs%	15	rs56094562	63789186	1	ENSG00000140455						1	0.32
PUFAs%	16	rs181850368	14626740	1					16:15143898:15150948		1	0.14
PUFAs%	16	rs181850368	14626740	1			cg04431346				1	0.26
PUFAs%	16	rs111618101	14760115	1					16:15143898:15150948		1	0.14
PUFAs%	16	rs111618101	14760115	1	ENSG00000166780						1	0.04
PUFAs%	16	rs111618101	14760115	1			cg04431346, cg27493186				1.00, 1.00	0.26, 0.14
PUFAs%	16	rs72789542	15127535	1					16:15143898:15150948		1	0.14
PUFAs%	16	rs72789542	15127535	1	ENSG00000166780						1	0.04
PUFAs%	16	rs72789542	15127535	1			cg04431346, cg27493186				1.00, 1.00	0.26, 0.14
PUFAs%	16	rs72789542	15127535	1				chr16:15691908:15694165:clu_13795:ENSG00000072864.14			1	0.02
PUFAs%	16	rs75512281	15473683	1					16:15143898:15150948		1	0.14
PUFAs%	16	rs75512281	15473683	1	ENSG00000166780						1	0.04
PUFAs%	16	rs75512281	15473683	1			cg04431346, cg27493186				1.00, 1.00	0.26, 0.14
PUFAs%	16	rs75512281	15473683	1				chr16:15691908:15694165:clu_13795:ENSG00000072864.14			1	0.02
PUFAs%	16	rs12446515	56987015	1					16:56989796:57234898, 16:56996497:57122386		1.00, 1.00	0.29, 0.30
PUFAs%	16	rs12446515	56987015	1						247751	1	0.24
PUFAs%	16	rs12446515	56987015	1	ENSG00000070915						1	0.01
PUFAs%	16	rs6499145	67929601	1		CTRL:P40313:OID31157:v1, LCAT:P04180:OID30677:v1					1.00, 1.00	0.21, 0.42
PUFAs%	16	rs6499145	67929601	1			cg00318322, cg04539111, cg05986853, cg09117114, cg10544611, cg27539214				0.98, 1.00, 0.95, 1.00, 1.00, 1.00	0.22, 0.11, 0.51, 0.05, 0.28, 0.10
PUFAs%	16	rs6499145	67929601	2		CTRL:P40313:OID31157:v1, LCAT:P04180:OID30677:v1	cg00318322, cg04539111, cg05986853, cg09117114, cg10544611, cg27539214				1.00, 1.00, 0.99, 1.00, 1.00, 1.00	0.29, 0.09, 0.41, 0.06, 0.18, 0.08
PUFAs%	17	rs72836561	41926126	2			cg14422451		17:41928517:41930920, 17:41942191:41947754		0.92, 0.94	0.80, 0.67
PUFAs%	17	rs45519733	42327850	2			cg14422451		17:41928517:41930920, 17:41942191:41947754		0.97, 0.93	0.80, 0.67
PUFAs%	17	rs45519733	42327850	3	ENSG00000161647		cg13767294, cg14039779, cg19283354, cg20203041		17:41889521:41897167, 17:41817460:41869843		0.95, 0.96, 0.95, 0.96, 0.95, 0.96	0.05, 0.01, 0.02, 0.01, 0.03, 0.05
PUFAs%	17	rs62088545	73538318	1	ENSG00000185262						0.97	0.4
PUFAs%	17	rs62088545	73538318	1			cg00950381, cg09812376, cg22761670				0.90, 0.95, 0.94	0.15, 0.05, 0.38
PUFAs%	17	rs62088545	73538318	2	ENSG00000185262		cg00950381, cg09812376, cg22761670				0.99, 1.00, 1.00	0.30, 0.17, 0.30
PUFAs%	17	rs62088545	73538318	3	ENSG00000267801		cg04225089, cg04442638, cg06407111, cg09253696, cg12714757, cg14955151, cg24166112			255288	0.90, 0.90, 0.90, 0.90, 0.90, 0.90, 0.90	0.21, 0.14, 0.26, 0.19, 0.23, 0.22, 0.13
PUFAs%	19	19:8422146_AGGAGTT_A	8422146	1		ANGPTL4:Q9BY76:OID20703:v1					1	0.01
PUFAs%	19	19:8422146_AGGAGTT_A	8422146	1			cg01995393, cg16745616, cg19435526, cg23850205, cg24470119, cg27497751				0.95, 1.00, 0.94, 0.93, 1.00, 0.94	0.04, 0.29, 0.12, 0.59, 0.03, 0.83
PUFAs%	19	19:8422146_AGGAGTT_A	8422146	2		ANGPTL4:Q9BY76:OID20703:v1	cg16745616				1	0.08
PUFAs%	19	rs111644945	8625081	1		ANGPTL4:Q9BY76:OID20703:v1					1	0.01
PUFAs%	19	rs111644945	8625081	1			cg01995393, cg16745616, cg23850205, cg24470119, cg27497751				0.93, 1.00, 0.92, 1.00, 0.92	0.04, 0.29, 0.59, 0.03, 0.83
PUFAs%	19	rs111644945	8625081	2		ANGPTL4:Q9BY76:OID20703:v1	cg16745616				1	0.08
PUFAs%	19	19:10349625_CA_C	10349625	1	ENSG00000175898						0.92	0.04
PUFAs%	19	19:10349625_CA_C	10349625	1			cg18384226				0.99	0.37
PUFAs%	19	19:10349625_CA_C	10349625	2	ENSG00000175898		cg18384226				1	0.07
PUFAs%	19	rs62120566	45197732	1			cg16082401, cg17351154, cg18735402, cg19822309				1.00, 1.00, 1.00, 1.00	0.01, 0.02, 0.01, 0.03
PUFAs%	19	rs2927439	45242740	1			cg16082401, cg17351154, cg18735402, cg19822309				1.00, 1.00, 1.00, 1.00	0.01, 0.02, 0.01, 0.03
PUFAs%	19	rs79890446	45723446	1			cg16082401, cg17351154, cg18735402, cg19822309				1.00, 1.00, 1.00, 1.00	0.01, 0.02, 0.01, 0.03
PUFAs%	19	rs555162510	46183031	1			cg16082401, cg17351154, cg18735402, cg19822309				1.00, 1.00, 1.00, 1.00	0.01, 0.02, 0.01, 0.03
PUFAs%	19	rs35851152	49229069	1	ENSG00000105538						1	0.02
PUFAs%	19	rs35851152	49229069	1			cg07800524, cg10404009, cg10495207, cg11773468, cg12234455, cg12258179, cg13428516, cg13974464, cg14103343, cg15146515, cg15673069, cg16867584, cg21653641, cg23082877				1.00, 1.00, 1.00, 1.00, 0.99, 1.00, 1.00, 1.00, 1.00, 1.00, 1.00, 0.98, 1.00, 1.00	0.23, 0.31, 0.41, 0.09, 0.02, 0.07, 0.24, 0.22, 0.05, 0.16, 0.53, 0.02, 0.15, 0.03
PUFAs%	19	rs35851152	49229069	2	ENSG00000105538		cg07800524, cg10404009, cg10495207, cg13428516, cg13974464, cg15146515				1.00, 1.00, 1.00, 1.00, 1.00, 1.00	0.04, 0.04, 0.14, 0.04, 0.09, 0.01
PUFAs%	20	rs2206449	44230292	1		PLTP:P55058:OID20238:v1					1	0.81
PUFAs%	20	rs2206449	44230292	1			cg02121447, cg06001997, cg07191594, cg11301556, cg11399590, cg21023770, cg22232207				1.00, 1.00, 1.00, 1.00, 1.00, 1.00, 1.00	0.14, 0.11, 0.01, 0.05, 0.05, 0.04, 0.14
PUFAs%	20	rs11569671	44532480	1						270800	0.96	0.05
PUFAs%	20	rs11569671	44532480	1	ENSG00000062598, ENSG00000064655						0.93, 0.98	0.48, 0.05
PUFAs%	20	rs11569671	44532480	1		PLTP:P55058:OID20238:v1, SDC4:P31431:OID20216:v1					1.00, 0.92	0.81, 0.15
PUFAs%	20	rs11569671	44532480	1			cg02121447, cg06001997, cg07191594, cg11301556, cg11399590, cg21023770, cg22232207				1.00, 1.00, 1.00, 1.00, 1.00, 1.00, 1.00	0.14, 0.11, 0.01, 0.05, 0.05, 0.04, 0.14
PUFAs%	20	rs435306	44538484	1						270800	0.94	0.05
PUFAs%	20	rs435306	44538484	1		PLTP:P55058:OID20238:v1, SDC4:P31431:OID20216:v1					1.00, 0.94	0.81, 0.15
PUFAs%	20	rs435306	44538484	2		SDC4:P31431:OID20216:v1				270800	0.91	0.07
PUFAs%	20	rs9679828	45586255	1			cg06001997, cg07191594, cg11301556, cg11399590, cg22232207, cg25239996				1.00, 1.00, 1.00, 1.00, 0.93, 0.90	0.11, 0.01, 0.05, 0.05, 0.14, 0.02
PUFAs%	20	rs9679828	45586255	2			cg25239996		20:44735296:44753185		0.91	0.04
PUFAs%	22	rs55951234	38601430	1					22:38553435:38673622, 22:38570316:38582078		0.97, 1.00	0.18, 0.06
PUFAs%	22	rs55951234	38601430	1						276295, 276300	1.00, 1.00	0.14, 0.20
PUFAs%	22	rs55951234	38601430	1	ENSG00000185022						1	0.54
PUFAs%	22	rs55951234	38601430	1			cg00159439, cg03162506, cg09146183, cg15548613, cg16866941, cg17838773, cg18266458, cg25457927, cg26038465				1.00, 1.00, 1.00, 1.00, 1.00, 1.00, 1.00, 1.00, 1.00	0.01, 0.23, 0.44, 0.02, 0.60, 0.03, 0.09, 0.03, 0.33
PUFAs%	22	rs55951234	38601430	1				chr22:38202212:38213823:clu_23490:ENSG00000185022.11			0.99	0.37
PUFAs%	22	rs55951234	38601430	2					22:38570316:38582078	276295	1	0.21
PUFAs%	22	rs55951234	38601430	2			cg00159439, cg16866941, cg03162506, cg09146183, cg25457927			276295, 276300	1.00, 1.00, 1.00, 1.00, 1.00, 1.00	0.05, 0.58, 0.30, 0.37, 0.57, 0.11
PUFAs%	22	rs55951234	38601430	2				chr22:38202212:38213823:clu_23490:ENSG00000185022.11		276300	1	0.32
PUFAs%	22	rs55951234	38601430	2	ENSG00000185022					276300	1	0.44
PUFAs%	22	rs55951234	38601430	2	ENSG00000185022		cg03162506, cg09146183, cg16866941, cg25457927				1.00, 1.00, 1.00, 1.00	0.35, 0.54, 0.55, 0.13
PUFAs%	22	rs55951234	38601430	2	ENSG00000185022			chr22:38202212:38213823:clu_23490:ENSG00000185022.11			1	0.46
PUFAs%	22	rs55951234	38601430	2			cg00159439, cg17838773		22:38570316:38582078, 22:38553435:38673622		1.00, 1.00, 1.00	0.03, 0.06, 0.03
PUFAs%	22	rs55951234	38601430	2			cg00159439, cg03162506, cg09146183, cg16866941, cg25457927	chr22:38202212:38213823:clu_23490:ENSG00000185022.11			1.00, 1.00, 1.00, 1.00, 1.00	0.07, 0.35, 0.44, 0.67, 0.13
PUFAs%	22	rs55951234	38601430	3			cg00159439		22:38570316:38582078	276295	1	0.05
PUFAs%	22	rs55951234	38601430	3			cg03162506, cg09146183, cg16866941, cg25457927	chr22:38202212:38213823:clu_23490:ENSG00000185022.11		276300	1.00, 1.00, 1.00, 1.00	0.22, 0.40, 0.46, 0.09
PUFAs%	22	rs55951234	38601430	3	ENSG00000185022		cg03162506, cg09146183, cg16866941, cg25457927			276300	1.00, 1.00, 1.00, 1.00	0.31, 0.46, 0.55, 0.13
PUFAs%	22	rs55951234	38601430	3	ENSG00000185022			chr22:38202212:38213823:clu_23490:ENSG00000185022.11		276300	1	0.38
PUFAs%	22	rs55951234	38601430	3	ENSG00000185022		cg03162506, cg09146183, cg16866941, cg25457927	chr22:38202212:38213823:clu_23490:ENSG00000185022.11			1.00, 1.00, 1.00, 1.00	0.35, 0.48, 0.59, 0.15
PUFAs%	22	rs55951234	38601430	4	ENSG00000185022		cg03162506, cg09146183, cg16866941, cg25457927	chr22:38202212:38213823:clu_23490:ENSG00000185022.11		276300	1.00, 1.00, 1.00, 1.00	0.25, 0.44, 0.46, 0.11
Omega-3%	1	rs3795269	2338126	1				chr1:2391958:2395784:clu_41220:ENSG00000157916.19, chr1:2393355:2394647:clu_41220:ENSG00000157916.19, chr1:2394728:2395784:clu_41220:ENSG00000157916.19			0.99, 1.00, 1.00	0.73, 0.10, 0.03
Omega-3%	1	rs796802332	62924205	1					1:62949373:62952065, 1:62978170:62984732, 1:62979861:62983107, 1:63031058:63035368, 1:63084356:63092339, 1:63086705:63090571, 1:63138878:63144912, 1:63147355:63159049, 1:63186108:63191965, 1:63193395:63197169		1.00, 1.00, 1.00, 1.00, 1.00, 1.00, 1.00, 1.00, 1.00, 1.00	0.08, 0.41, 0.99, 0.11, 0.12, 0.01, 0.08, 0.13, 0.16, 0.78
Omega-3%	1	rs796802332	62924205	1		ANGPTL3:Q9Y5C1:OID20407:v1					1	0.48
Omega-3%	1	rs796802332	62924205	1	ENSG00000116641						1	0.32
Omega-3%	1	rs796802332	62924205	1			cg04486648, cg08107208, cg10830713, cg26877327				1.00, 1.00, 1.00, 1.00	0.46, 0.51, 0.07, 0.90
Omega-3%	1	rs796802332	62924205	2		ANGPTL3:Q9Y5C1:OID20407:v1			1:62949373:62952065, 1:62978170:62984732, 1:62979861:62983107, 1:63031058:63035368, 1:63084356:63092339, 1:63086705:63090571, 1:63138878:63144912, 1:63147355:63159049, 1:63186108:63191965, 1:63193395:63197169		1.00, 1.00, 1.00, 1.00, 1.00, 1.00, 1.00, 1.00, 1.00, 1.00	0.23, 0.39, 0.46, 0.31, 0.38, 0.04, 0.11, 0.26, 0.32, 0.45
Omega-3%	1	rs796802332	62924205	2	ENSG00000116641				1:62949373:62952065, 1:62978170:62984732, 1:62979861:62983107, 1:63031058:63035368, 1:63084356:63092339, 1:63086705:63090571, 1:63138878:63144912, 1:63147355:63159049, 1:63186108:63191965, 1:63193395:63197169		1.00, 1.00, 1.00, 1.00, 1.00, 1.00, 1.00, 1.00, 1.00, 1.00	0.21, 0.23, 0.32, 0.21, 0.17, 0.03, 0.14, 0.10, 0.21, 0.21
Omega-3%	1	rs796802332	62924205	2	ENSG00000116641	ANGPTL3:Q9Y5C1:OID20407:v1					1	0.24
Omega-3%	1	rs796802332	62924205	2	ENSG00000116641		cg04486648, cg08107208, cg10830713, cg26877327				1.00, 1.00, 1.00, 1.00	0.09, 0.26, 0.07, 0.43
Omega-3%	1	rs796802332	62924205	2			cg04486648, cg08107208		1:62949373:62952065, 1:62978170:62984732, 1:62979861:62983107, 1:63031058:63035368, 1:63084356:63092339, 1:63086705:63090571, 1:63138878:63144912, 1:63147355:63159049, 1:63186108:63191965, 1:63193395:63197169		1.00, 1.00, 1.00, 1.00, 1.00, 1.00, 1.00, 1.00, 1.00, 1.00, 1.00, 1.00, 1.00, 1.00, 1.00, 1.00, 1.00, 1.00, 1.00, 1.00	0.73, 0.64, 0.82, 0.49, 0.45, 0.52, 0.92, 0.37, 0.65, 0.84, 0.34, 0.68, 0.40, 0.73, 0.27, 0.10, 0.48, 0.24, 0.88, 0.63
Omega-3%	1	rs796802332	62924205	2		ANGPTL3:Q9Y5C1:OID20407:v1	cg04486648, cg08107208, cg10830713, cg26877327				1.00, 1.00, 1.00, 1.00	0.16, 0.23, 0.11, 0.83
Omega-3%	1	rs796802332	62924205	3	ENSG00000116641	ANGPTL3:Q9Y5C1:OID20407:v1			1:62949373:62952065, 1:62978170:62984732, 1:62979861:62983107, 1:63031058:63035368, 1:63084356:63092339, 1:63086705:63090571, 1:63138878:63144912, 1:63147355:63159049, 1:63186108:63191965, 1:63193395:63197169		1.00, 1.00, 1.00, 1.00, 1.00, 1.00, 1.00, 1.00, 1.00, 1.00	0.29, 0.25, 0.23, 0.25, 0.37, 0.06, 0.16, 0.14, 0.24, 0.21
Omega-3%	1	rs796802332	62924205	3	ENSG00000116641		cg04486648, cg08107208		1:62949373:62952065, 1:62978170:62984732, 1:62979861:62983107, 1:63031058:63035368, 1:63084356:63092339, 1:63086705:63090571, 1:63138878:63144912, 1:63147355:63159049, 1:63186108:63191965, 1:63193395:63197169		1.00, 1.00, 1.00, 1.00, 1.00, 1.00, 1.00, 1.00, 1.00, 1.00, 1.00, 1.00, 1.00, 1.00, 1.00, 1.00, 1.00, 1.00, 1.00, 1.00	0.20, 0.15, 0.12, 0.18, 0.17, 0.05, 0.28, 0.06, 0.23, 0.33, 0.30, 0.33, 0.20, 0.36, 0.31, 0.08, 0.44, 0.12, 0.45, 0.32
Omega-3%	1	rs796802332	62924205	3	ENSG00000116641	ANGPTL3:Q9Y5C1:OID20407:v1	cg04486648, cg08107208, cg10830713, cg26877327				1.00, 1.00, 1.00, 1.00	0.08, 0.18, 0.11, 0.53
Omega-3%	1	rs796802332	62924205	3		ANGPTL3:Q9Y5C1:OID20407:v1	cg04486648, cg08107208		1:62949373:62952065, 1:62978170:62984732, 1:62979861:62983107, 1:63031058:63035368, 1:63084356:63092339, 1:63086705:63090571, 1:63138878:63144912, 1:63147355:63159049, 1:63186108:63191965, 1:63193395:63197169		1.00, 1.00, 1.00, 1.00, 1.00, 1.00, 1.00, 1.00, 1.00, 1.00, 1.00, 1.00, 1.00, 1.00, 1.00, 1.00, 1.00, 1.00, 1.00, 1.00	0.49, 0.26, 0.20, 0.24, 0.38, 0.21, 0.41, 0.15, 0.31, 0.27, 0.24, 0.34, 0.13, 0.37, 0.25, 0.07, 0.20, 0.16, 0.47, 0.22
Omega-3%	1	rs796802332	62924205	4	ENSG00000116641	ANGPTL3:Q9Y5C1:OID20407:v1	cg04486648, cg08107208, cg10830713		1:62949373:62952065, 1:62978170:62984732, 1:62979861:62983107, 1:63031058:63035368, 1:63086705:63090571, 1:63138878:63144912, 1:63147355:63159049, 1:63186108:63191965, 1:63193395:63197169, 1:63084356:63092339		1.00, 1.00, 1.00, 1.00, 1.00, 1.00, 1.00, 1.00, 1.00, 1.00, 1.00, 1.00, 1.00, 1.00, 1.00, 1.00, 1.00, 1.00, 1.00, 1.00	0.23, 0.11, 0.06, 0.14, 0.05, 0.17, 0.06, 0.16, 0.18, 0.26, 0.22, 0.11, 0.24, 0.28, 0.07, 0.23, 0.11, 0.28, 0.17, 0.11
Omega-3%	1	rs11208007	63176083	1					1:62949373:62952065, 1:62978170:62984732, 1:62979861:62983107, 1:63031058:63035368, 1:63084356:63092339, 1:63086705:63090571, 1:63138878:63144912, 1:63147355:63159049, 1:63186108:63191965, 1:63193395:63197169		1.00, 1.00, 1.00, 1.00, 1.00, 1.00, 1.00, 1.00, 1.00, 1.00	0.08, 0.41, 0.99, 0.11, 0.12, 0.01, 0.08, 0.13, 0.16, 0.78
Omega-3%	1	rs11208007	63176083	1		ANGPTL3:Q9Y5C1:OID20407:v1					1	0.48
Omega-3%	1	rs11208007	63176083	1	ENSG00000116641						1	0.32
Omega-3%	1	rs11208007	63176083	1			cg04486648, cg08107208, cg10830713, cg26877327				1.00, 1.00, 1.00, 1.00	0.46, 0.51, 0.07, 0.90
Omega-3%	1	rs11208007	63176083	2		ANGPTL3:Q9Y5C1:OID20407:v1			1:62949373:62952065, 1:62978170:62984732, 1:62979861:62983107, 1:63031058:63035368, 1:63084356:63092339, 1:63086705:63090571, 1:63138878:63144912, 1:63147355:63159049, 1:63186108:63191965, 1:63193395:63197169		1.00, 1.00, 1.00, 1.00, 1.00, 1.00, 1.00, 1.00, 1.00, 1.00	0.23, 0.39, 0.46, 0.31, 0.38, 0.04, 0.11, 0.26, 0.32, 0.45
Omega-3%	1	rs11208007	63176083	2	ENSG00000116641				1:62949373:62952065, 1:62978170:62984732, 1:62979861:62983107, 1:63031058:63035368, 1:63084356:63092339, 1:63086705:63090571, 1:63138878:63144912, 1:63147355:63159049, 1:63186108:63191965, 1:63193395:63197169		1.00, 1.00, 1.00, 1.00, 1.00, 1.00, 1.00, 1.00, 1.00, 1.00	0.21, 0.23, 0.32, 0.21, 0.17, 0.03, 0.14, 0.10, 0.21, 0.21
Omega-3%	1	rs11208007	63176083	2	ENSG00000116641	ANGPTL3:Q9Y5C1:OID20407:v1					1	0.24
Omega-3%	1	rs11208007	63176083	2	ENSG00000116641		cg04486648, cg08107208, cg10830713, cg26877327				1.00, 1.00, 1.00, 1.00	0.09, 0.26, 0.07, 0.43
Omega-3%	1	rs11208007	63176083	2			cg04486648, cg08107208		1:62949373:62952065, 1:62978170:62984732, 1:62979861:62983107, 1:63031058:63035368, 1:63084356:63092339, 1:63086705:63090571, 1:63138878:63144912, 1:63147355:63159049, 1:63186108:63191965, 1:63193395:63197169		1.00, 1.00, 1.00, 1.00, 1.00, 1.00, 1.00, 1.00, 1.00, 1.00, 1.00, 1.00, 1.00, 1.00, 1.00, 1.00, 1.00, 1.00, 1.00, 1.00	0.73, 0.64, 0.82, 0.49, 0.45, 0.52, 0.92, 0.37, 0.65, 0.84, 0.34, 0.68, 0.40, 0.73, 0.27, 0.10, 0.48, 0.24, 0.88, 0.63
Omega-3%	1	rs11208007	63176083	2		ANGPTL3:Q9Y5C1:OID20407:v1	cg04486648, cg08107208, cg10830713, cg26877327				1.00, 1.00, 1.00, 1.00	0.16, 0.23, 0.11, 0.83
Omega-3%	1	rs11208007	63176083	3	ENSG00000116641	ANGPTL3:Q9Y5C1:OID20407:v1			1:62949373:62952065, 1:62978170:62984732, 1:62979861:62983107, 1:63031058:63035368, 1:63084356:63092339, 1:63086705:63090571, 1:63138878:63144912, 1:63147355:63159049, 1:63186108:63191965, 1:63193395:63197169		1.00, 1.00, 1.00, 1.00, 1.00, 1.00, 1.00, 1.00, 1.00, 1.00	0.29, 0.25, 0.23, 0.25, 0.37, 0.06, 0.16, 0.14, 0.24, 0.21
Omega-3%	1	rs11208007	63176083	3	ENSG00000116641	ANGPTL3:Q9Y5C1:OID20407:v1	cg04486648, cg08107208, cg10830713, cg26877327				1.00, 1.00, 1.00, 1.00	0.08, 0.18, 0.11, 0.53
Omega-3%	1	rs11208007	63176083	3		ANGPTL3:Q9Y5C1:OID20407:v1	cg04486648, cg08107208		1:62949373:62952065, 1:62978170:62984732, 1:62979861:62983107, 1:63031058:63035368, 1:63084356:63092339, 1:63086705:63090571, 1:63138878:63144912, 1:63147355:63159049, 1:63186108:63191965, 1:63193395:63197169		1.00, 1.00, 1.00, 1.00, 1.00, 1.00, 1.00, 1.00, 1.00, 1.00, 1.00, 1.00, 1.00, 1.00, 1.00, 1.00, 1.00, 1.00, 1.00, 1.00	0.49, 0.26, 0.20, 0.24, 0.38, 0.21, 0.41, 0.15, 0.31, 0.27, 0.24, 0.34, 0.13, 0.37, 0.25, 0.07, 0.20, 0.16, 0.47, 0.22
Omega-3%	1	rs2281721	230297136	1		GALNT2:Q10471:OID21423:v1					1	0.8
Omega-3%	1	rs2281721	230297136	1			cg18187658				1	0.3
Omega-3%	1	rs2281721	230297136	2		GALNT2:Q10471:OID21423:v1	cg18187658				1	0.57
Omega-3%	2	rs6546911	26545067	1			cg02583525, cg10883621, cg11170041, cg11525280, cg14013195				1.00, 1.00, 1.00, 1.00, 0.90	0.13, 0.04, 0.06, 0.22, 0.10
Omega-3%	2	rs1260326	27730940	1						25643	1	0.1
Omega-3%	2	rs1260326	27730940	1					2:27650015:27669580		0.96	0.58
Omega-3%	2	rs1260326	27730940	1	ENSG00000158019						1	0.26
Omega-3%	2	rs1260326	27730940	1			cg07920525, cg20518572, cg25309888				0.98, 1.00, 0.97	0.37, 0.21, 0.13
Omega-3%	2	rs1260326	27730940	2					2:27650015:27669580	25643	0.96	0.78
Omega-3%	2	rs1260326	27730940	2	ENSG00000158019		cg20518572				1	0.29
Omega-3%	2	rs13030345	28003174	1						25643	0.99	0.1
Omega-3%	2	rs13030345	28003174	1					2:27650015:27669580		0.96	0.58
Omega-3%	2	rs13030345	28003174	1	ENSG00000158019						1	0.26
Omega-3%	2	rs13030345	28003174	2					2:27650015:27669580	25643	0.96	0.78
Omega-3%	2	rs111882076	28335230	1						25643	1	0.1
Omega-3%	2	rs111882076	28335230	1					2:27650015:27669580		0.91	0.58
Omega-3%	2	rs111882076	28335230	1	ENSG00000158019						1	0.26
Omega-3%	2	rs111882076	28335230	1			cg07920525, cg20518572, cg25309888				0.98, 1.00, 0.98	0.37, 0.21, 0.13
Omega-3%	2	rs111882076	28335230	2					2:27650015:27669580	25643	0.91	0.78
Omega-3%	2	rs111882076	28335230	2	ENSG00000158019		cg20518572				1	0.29
Omega-3%	2	rs74750933	88421493	1		FABP1:P07148:OID20778:v1					0.99	0.35
Omega-3%	5	rs2631367	131705458	1					5:131582300:131668331, 5:131703197:131709274, 5:131719387:131735507		0.92, 1.00, 0.95	0.43, 0.02, 0.04
Omega-3%	5	rs2631367	131705458	1	ENSG00000197208, ENSG00000197375						1.00, 1.00	0.22, 0.28
Omega-3%	5	rs2631367	131705458	1			cg05501285, cg06968155, cg07538946, cg14196790, cg16205897, cg18318560, cg19040266, cg21911579, cg22598563, cg24117468, cg25351996				1.00, 1.00, 1.00, 1.00, 1.00, 1.00, 1.00, 1.00, 1.00, 1.00, 1.00	0.77, 0.99, 0.92, 0.86, 0.08, 0.20, 0.92, 0.02, 0.14, 0.08, 0.22
Omega-3%	5	rs2631367	131705458	1				chr5:132295009:132302441:clu_31997:ENSG00000197208.5, chr5:132313768:132327277:clu_31997:ENSG00000197208.5			1.00, 1.00	0.19, 0.30
Omega-3%	5	rs2631367	131705458	2				chr5:132295009:132302441:clu_31997:ENSG00000197208.5, chr5:132313768:132327277:clu_31997:ENSG00000197208.5	5:131703197:131709274, 5:131719387:131735507		1.00, 1.00, 1.00	0.07, 0.48, 0.06
Omega-3%	5	rs2631367	131705458	2	ENSG00000197375		cg05501285, cg06968155, cg07538946, cg14196790				1.00, 1.00, 1.00, 1.00	0.07, 0.01, 0.01, 0.01
Omega-3%	5	rs2631367	131705458	2	ENSG00000197375			chr5:132295009:132302441:clu_31997:ENSG00000197208.5, chr5:132313768:132327277:clu_31997:ENSG00000197208.5			1.00, 1.00	0.02, 0.04
Omega-3%	5	rs2631367	131705458	2			cg05501285, cg06968155, cg07538946, cg18318560, cg24117468, cg25351996		5:131703197:131709274, 5:131719387:131735507		1.00, 0.99, 1.00, 1.00, 1.00, 1.00, 1.00	0.60, 0.21, 0.01, 0.01, 0.03, 0.01, 0.03
Omega-3%	5	rs2631367	131705458	2			cg05501285, cg06968155, cg07538946, cg14196790, cg16205897, cg18318560, cg19040266, cg22598563, cg24117468, cg25351996	chr5:132295009:132302441:clu_31997:ENSG00000197208.5, chr5:132313768:132327277:clu_31997:ENSG00000197208.5			1.00, 1.00, 1.00, 1.00, 1.00, 1.00, 1.00, 1.00, 1.00, 1.00, 1.00, 1.00, 1.00, 1.00, 1.00, 1.00, 1.00	0.17, 0.25, 0.09, 0.15, 0.10, 0.16, 0.06, 0.10, 0.02, 0.06, 0.08, 0.06, 0.29, 0.02, 0.09, 0.06, 0.10
Omega-3%	5	rs2631367	131705458	3	ENSG00000197375			chr5:132295009:132302441:clu_31997:ENSG00000197208.5, chr5:132313768:132327277:clu_31997:ENSG00000197208.5	5:131703197:131709274		1.00, 1.00	0.03, 0.26
Omega-3%	5	rs2631367	131705458	3	ENSG00000197375		cg05501285, cg07538946		5:131703197:131709274		1.00, 1.00	0.27, 0.01
Omega-3%	5	rs2631367	131705458	3	ENSG00000197375		cg05501285, cg06968155, cg07538946, cg14196790, cg16205897, cg19040266, cg22598563	chr5:132295009:132302441:clu_31997:ENSG00000197208.5, chr5:132313768:132327277:clu_31997:ENSG00000197208.5			1.00, 1.00, 1.00, 1.00, 1.00, 1.00, 1.00, 1.00, 1.00, 1.00, 1.00, 1.00, 1.00, 1.00	0.06, 0.09, 0.03, 0.07, 0.04, 0.08, 0.03, 0.06, 0.01, 0.03, 0.03, 0.12, 0.02, 0.04
Omega-3%	5	rs2631367	131705458	3			cg05501285, cg06968155, cg07538946, cg14196790, cg16205897, cg18318560, cg19040266, cg22598563, cg24117468, cg25351996	chr5:132295009:132302441:clu_31997:ENSG00000197208.5, chr5:132313768:132327277:clu_31997:ENSG00000197208.5	5:131703197:131709274, 5:131719387:131735507		1.00, 1.00, 1.00, 1.00, 1.00, 1.00, 1.00, 1.00, 1.00, 1.00, 1.00, 1.00, 1.00, 1.00, 1.00, 1.00, 1.00, 1.00, 1.00, 1.00	0.44, 0.76, 0.12, 0.15, 0.63, 0.22, 0.67, 0.10, 0.52, 0.02, 0.19, 0.04, 0.06, 0.08, 0.78, 0.03, 0.32, 0.03, 0.05, 0.10
Omega-3%	5	rs2631367	131705458	4	ENSG00000197375		cg05501285, cg06968155, cg07538946, cg14196790, cg16205897, cg19040266, cg22598563	chr5:132295009:132302441:clu_31997:ENSG00000197208.5, chr5:132313768:132327277:clu_31997:ENSG00000197208.5	5:131703197:131709274		1.00, 1.00, 1.00, 1.00, 1.00, 1.00, 1.00, 1.00, 1.00, 1.00, 1.00, 1.00, 1.00, 1.00	0.20, 0.41, 0.08, 0.37, 0.12, 0.42, 0.05, 0.33, 0.01, 0.11, 0.05, 0.49, 0.02, 0.17
Omega-3%	6	rs2065397	160490174	1			cg03634777				1	0.01
Omega-3%	6	rs2065397	160490174	1				chr6:160069014:160069121:clu_30657:ENSG00000197081.12			0.99	0.62
Omega-3%	7	rs217390	44597951	1	ENSG00000158604						1	0.08
Omega-3%	7	rs217390	44597951	1			cg01139031				0.93	0.13
Omega-3%	7	rs217390	44597951	2	ENSG00000158604		cg01139031, cg04647370				1.00, 1.00	0.10, 0.09
Omega-3%	7	rs35659126	72988069	1			cg03894450, cg05007097, cg12174008, cg13491400, cg14087351, cg18438300				1.00, 1.00, 1.00, 1.00, 1.00, 1.00	0.05, 0.15, 0.17, 0.04, 0.11, 0.04
Omega-3%	7	rs35659126	72988069	2			cg14087351		7:73057286:73065796		1	0.02
Omega-3%	8	rs17405319	126449406	1			cg20080878				1	0.1
Omega-3%	9	rs9411217	139591685	1			cg03571320, cg13422804, cg15720535				0.99, 0.99, 1.00	0.68, 0.48, 0.81
Omega-3%	10	rs4400684	65012687	1					10:65330069:65338050		1	0.04
Omega-3%	10	rs4400684	65012687	1			cg00210538, cg01631684, cg17775079				1.00, 1.00, 1.00	0.02, 0.19, 0.30
Omega-3%	10	rs4400684	65012687	2			cg00210538		10:65330069:65338050		1	0.01
Omega-3%	11	rs201938222	46753120	1					11:47499507:47618891		0.97	0.23
Omega-3%	11	rs201938222	46753120	1						200210	1	0.79
Omega-3%	11	rs201938222	46753120	1			cg03790378, cg04959790, cg07637188, cg08327367				0.96, 0.98, 0.96, 0.93	0.06, 0.22, 0.02, 0.13
Omega-3%	11	rs17790246	47071513	1					11:47499507:47618891		0.96	0.23
Omega-3%	11	rs17790246	47071513	1						200210, 200243	1.00, 0.91	0.79, 0.16
Omega-3%	11	rs17790246	47071513	1	ENSG00000109919						0.95	0.36
Omega-3%	11	rs17790246	47071513	1			cg03790378, cg04959790, cg07637188, cg08327367, cg08980476, cg22101045				0.99, 1.00, 0.99, 0.99, 0.91, 1.00	0.06, 0.22, 0.02, 0.13, 0.29, 0.08
Omega-3%	11	rs7129948	47661498	1					11:47499507:47618891		0.93	0.23
Omega-3%	11	rs7129948	47661498	1						200210, 200243	0.99, 0.91	0.79, 0.16
Omega-3%	11	rs75902445	47927544	1						200210	1	0.79
Omega-3%	11	rs75902445	47927544	1	ENSG00000109919						0.97	0.36
Omega-3%	11	rs150370599	60718792	1					11:60968033:60975193		1	0.05
Omega-3%	11	rs150370599	60718792	1		PGA4:P0DJD7:OID30699:v1					1	0.02
Omega-3%	11	rs150370599	60718792	1			cg00519299, cg01825921, cg03735013, cg04074454, cg25326896				0.92, 1.00, 1.00, 1.00, 1.00	0.33, 0.10, 0.20, 0.02, 0.02
Omega-3%	11	rs150370599	60718792	1				chr11:61487240:61490501:clu_6188:ENSG00000162148.10			1	0.01
Omega-3%	11	rs181830818	60888507	1					11:60968033:60975193		1	0.05
Omega-3%	11	rs181830818	60888507	1		PGA4:P0DJD7:OID30699:v1					1	0.02
Omega-3%	11	rs181830818	60888507	1			cg02397499				0.91	0.01
Omega-3%	11	rs181830818	60888507	1				chr11:61487240:61490501:clu_6188:ENSG00000162148.10			1	0.01
Omega-3%	11	rs181042109	60962234	1					11:61930429:61932691		1	0.11
Omega-3%	11	rs181042109	60962234	1		PGA4:P0DJD7:OID30699:v1					1	0.02
Omega-3%	11	rs181042109	60962234	1			cg00519299, cg01825921, cg02397499, cg03735013, cg04074454, cg16576620, cg24870774, cg25326896				0.98, 1.00, 0.92, 1.00, 1.00, 0.95, 0.94, 1.00	0.33, 0.10, 0.01, 0.20, 0.02, 0.15, 0.05, 0.02
Omega-3%	11	rs181042109	60962234	1				chr11:61487240:61490501:clu_6188:ENSG00000162148.10			1	0.01
Omega-3%	11	rs441938	61317387	1					11:60968033:60975193, 11:61930429:61932691		1.00, 1.00	0.05, 0.11
Omega-3%	11	rs441938	61317387	1		PGA4:P0DJD7:OID30699:v1					1	0.02
Omega-3%	11	rs441938	61317387	1			cg00519299, cg01825921, cg02397499, cg03735013, cg04074454, cg16576620, cg24870774, cg25326896				0.96, 1.00, 0.90, 1.00, 1.00, 0.95, 0.95, 1.00	0.33, 0.10, 0.01, 0.20, 0.02, 0.15, 0.05, 0.02
Omega-3%	11	rs441938	61317387	1				chr11:61487240:61490501:clu_6188:ENSG00000162148.10			1	0.01
Omega-3%	11	rs117145549	61333998	1					11:60968033:60975193, 11:61930429:61932691		1.00, 1.00	0.05, 0.11
Omega-3%	11	rs117145549	61333998	1		PGA4:P0DJD7:OID30699:v1					1	0.02
Omega-3%	11	rs117145549	61333998	1				chr11:61487240:61490501:clu_6188:ENSG00000162148.10			1	0.01
Omega-3%	11	rs117227367	61337996	1					11:60968033:60975193, 11:61930429:61932691		1.00, 1.00	0.05, 0.11
Omega-3%	11	rs117227367	61337996	1		AHNAK:Q09666:OID30260:v1, PGA4:P0DJD7:OID30699:v1					0.92, 1.00	0.13, 0.02
Omega-3%	11	rs117227367	61337996	1	ENSG00000149489						0.95	0.16
Omega-3%	11	rs117227367	61337996	1			cg00519299, cg01825921, cg02397499, cg03735013, cg04074454, cg16576620, cg18825531, cg24870774, cg25326896				0.98, 1.00, 0.94, 1.00, 1.00, 0.96, 0.99, 0.96, 1.00	0.33, 0.10, 0.01, 0.20, 0.02, 0.15, 0.14, 0.05, 0.02
Omega-3%	11	rs117227367	61337996	1				chr11:61487240:61490501:clu_6188:ENSG00000162148.10			1	0.01
Omega-3%	11	rs117227367	61337996	2	ENSG00000149489		cg18825531				0.99	0.11
Omega-3%	11	rs117227367	61337996	2		AHNAK:Q09666:OID30260:v1	cg18825531				0.99	0.13
Omega-3%	11	rs117227367	61337996	3	ENSG00000149489	AHNAK:Q09666:OID30260:v1	cg18825531				0.99	0.09
Omega-3%	11	rs1624931	61366399	1					11:60968033:60975193, 11:61930429:61932691		1.00, 1.00	0.05, 0.11
Omega-3%	11	rs1624931	61366399	1	ENSG00000149489						1	0.16
Omega-3%	11	rs1624931	61366399	1		PGA4:P0DJD7:OID30699:v1					1	0.02
Omega-3%	11	rs1624931	61366399	1				chr11:61487240:61490501:clu_6188:ENSG00000162148.10			1	0.01
Omega-3%	11	rs1624931	61366399	2	ENSG00000149489	AHNAK:Q09666:OID30260:v1					1	0.16
Omega-3%	11	rs1624931	61366399	2	ENSG00000149489		cg11742103				0.99	0.06
Omega-3%	11	rs1624931	61366399	3	ENSG00000149489	AHNAK:Q09666:OID30260:v1	cg11742103				0.99	0.08
Omega-3%	11	rs140650402	61370215	1					11:60968033:60975193, 11:61930429:61932691		1.00, 1.00	0.05, 0.11
Omega-3%	11	rs140650402	61370215	1		PGA4:P0DJD7:OID30699:v1					1	0.02
Omega-3%	11	rs140650402	61370215	1			cg00519299, cg01825921, cg02397499, cg03735013, cg04074454, cg25326896				0.91, 1.00, 0.92, 1.00, 1.00, 1.00	0.33, 0.10, 0.01, 0.20, 0.02, 0.02
Omega-3%	11	rs140650402	61370215	1				chr11:61487240:61490501:clu_6188:ENSG00000162148.10			1	0.01
Omega-3%	11	rs189660333	61376849	1					11:60968033:60975193, 11:61930429:61932691		1.00, 1.00	0.05, 0.11
Omega-3%	11	rs189660333	61376849	1		PGA4:P0DJD7:OID30699:v1					1	0.02
Omega-3%	11	rs189660333	61376849	1			cg00519299, cg01825921, cg02397499, cg03735013, cg04074454, cg25326896				0.94, 1.00, 0.92, 1.00, 1.00, 1.00	0.33, 0.10, 0.01, 0.20, 0.02, 0.02
Omega-3%	11	rs189660333	61376849	1				chr11:61487240:61490501:clu_6188:ENSG00000162148.10			1	0.01
Omega-3%	11	rs189660333	61376849	3	ENSG00000149489, ENSG00000149499		cg02958126, cg11742103, cg11755407, cg12616487, cg13298116, cg18825531, cg22862634	chr11:62602889:62603149:clu_6248:ENSG00000149499.11			0.95, 0.95, 0.95, 0.95, 0.95, 0.95, 0.95, 0.95, 0.95, 0.95, 0.95, 0.95, 0.95, 0.95	0.16, 0.21, 0.16, 0.30, 0.22, 0.15, 0.18, 0.14, 0.18, 0.14, 0.27, 0.18, 0.22, 0.15
Omega-3%	11	rs189660333	61376849	4	ENSG00000149489, ENSG00000149499		cg02958126, cg11742103, cg11755407, cg12616487, cg13298116, cg18825531, cg22862634	chr11:62602889:62603149:clu_6248:ENSG00000149499.11		201189	0.91, 0.91, 0.91, 0.91, 0.91, 0.91, 0.91, 0.91, 0.91, 0.91, 0.91, 0.91, 0.91, 0.91	0.18, 0.23, 0.18, 0.31, 0.25, 0.18, 0.21, 0.15, 0.19, 0.16, 0.26, 0.20, 0.23, 0.17
Omega-3%	11	rs189660333	61376849	4	ENSG00000149489, ENSG00000149499	AHNAK:Q09666:OID30260:v1	cg02958126, cg11742103, cg11755407, cg12616487, cg13298116, cg18825531, cg22862634	chr11:62602889:62603149:clu_6248:ENSG00000149499.11			0.96, 0.96, 0.96, 0.96, 0.96, 0.96, 0.96, 0.96, 0.96, 0.96, 0.96, 0.96, 0.96, 0.96	0.08, 0.13, 0.08, 0.17, 0.14, 0.10, 0.12, 0.08, 0.13, 0.08, 0.18, 0.14, 0.15, 0.12
Omega-3%	11	rs189660333	61376849	5	ENSG00000149489, ENSG00000149499	AHNAK:Q09666:OID30260:v1	cg02958126, cg11742103, cg11755407, cg12616487, cg13298116, cg18825531, cg22862634	chr11:62602889:62603149:clu_6248:ENSG00000149499.11		201189	0.92, 0.92, 0.92, 0.91, 0.92, 0.92, 0.92, 0.91, 0.91, 0.91, 0.91, 0.91, 0.91, 0.91	0.11, 0.16, 0.11, 0.21, 0.17, 0.13, 0.15, 0.10, 0.15, 0.10, 0.20, 0.16, 0.17, 0.14
Omega-3%	11	rs117818086	61384999	1					11:60968033:60975193, 11:61930429:61932691		1.00, 1.00	0.05, 0.11
Omega-3%	11	rs117818086	61384999	1		PGA4:P0DJD7:OID30699:v1					1	0.02
Omega-3%	11	rs117818086	61384999	1			cg00519299, cg01825921, cg02397499, cg03735013, cg04074454, cg25326896				0.91, 1.00, 0.95, 1.00, 1.00, 1.00	0.33, 0.10, 0.01, 0.20, 0.02, 0.02
Omega-3%	11	rs117818086	61384999	1				chr11:61487240:61490501:clu_6188:ENSG00000162148.10			1	0.01
Omega-3%	11	rs117818086	61384999	2	ENSG00000149499		cg02958126, cg11755407, cg12616487				1.00, 1.00, 0.91	0.07, 0.07, 0.11
Omega-3%	11	rs117818086	61384999	3	ENSG00000149499		cg02958126, cg11755407, cg12616487			201189	0.98, 0.98, 0.90	0.14, 0.13, 0.17
Omega-3%	11	rs140890086	61407610	1					11:60968033:60975193, 11:61930429:61932691		1.00, 1.00	0.05, 0.11
Omega-3%	11	rs140890086	61407610	1		PGA4:P0DJD7:OID30699:v1					1	0.02
Omega-3%	11	rs140890086	61407610	1				chr11:61487240:61490501:clu_6188:ENSG00000162148.10			1	0.01
Omega-3%	11	rs78763563	61441116	1					11:60968033:60975193, 11:61930429:61932691		1.00, 1.00	0.05, 0.11
Omega-3%	11	rs78763563	61441116	1		PGA4:P0DJD7:OID30699:v1					1	0.02
Omega-3%	11	rs78763563	61441116	1			cg01825921, cg02397499, cg03735013, cg04074454, cg25326896				1.00, 0.90, 1.00, 1.00, 1.00	0.10, 0.01, 0.20, 0.02, 0.02
Omega-3%	11	rs78763563	61441116	1				chr11:61487240:61490501:clu_6188:ENSG00000162148.10			1	0.01
Omega-3%	11	rs138417087	61448996	1					11:60968033:60975193, 11:61930429:61932691		1.00, 1.00	0.05, 0.11
Omega-3%	11	rs138417087	61448996	1		PGA4:P0DJD7:OID30699:v1					1	0.02
Omega-3%	11	rs138417087	61448996	1			cg01825921, cg03735013, cg04074454, cg25326896				1.00, 1.00, 0.99, 1.00	0.10, 0.20, 0.02, 0.02
Omega-3%	11	rs138417087	61448996	1				chr11:61487240:61490501:clu_6188:ENSG00000162148.10			1	0.01
Omega-3%	11	rs533292	61478530	1					11:60968033:60975193, 11:61930429:61932691		1.00, 1.00	0.05, 0.11
Omega-3%	11	rs533292	61478530	1		PGA4:P0DJD7:OID30699:v1					1	0.02
Omega-3%	11	rs533292	61478530	1			cg01825921, cg03735013, cg04074454, cg25326896				0.99, 1.00, 0.99, 1.00	0.10, 0.20, 0.02, 0.02
Omega-3%	11	rs533292	61478530	1				chr11:61487240:61490501:clu_6188:ENSG00000162148.10			1	0.01
Omega-3%	11	rs17156254	61490245	1					11:60968033:60975193, 11:61930429:61932691		1.00, 1.00	0.05, 0.11
Omega-3%	11	rs17156254	61490245	1		PGA4:P0DJD7:OID30699:v1					1	0.02
Omega-3%	11	rs17156254	61490245	1				chr11:61487240:61490501:clu_6188:ENSG00000162148.10			1	0.01
Omega-3%	11	rs57220536	61507473	1					11:60968033:60975193, 11:61930429:61932691		1.00, 1.00	0.05, 0.11
Omega-3%	11	rs57220536	61507473	1		PGA4:P0DJD7:OID30699:v1					1	0.02
Omega-3%	11	rs57220536	61507473	1				chr11:61487240:61490501:clu_6188:ENSG00000162148.10			1	0.01
Omega-3%	11	11:61514359_CTA_C	61514359	1					11:60968033:60975193, 11:61930429:61932691		1.00, 1.00	0.05, 0.11
Omega-3%	11	11:61514359_CTA_C	61514359	1		PGA4:P0DJD7:OID30699:v1					1	0.02
Omega-3%	11	11:61514359_CTA_C	61514359	1				chr11:61487240:61490501:clu_6188:ENSG00000162148.10			1	0.01
Omega-3%	11	rs141256183	61566678	1					11:60968033:60975193, 11:61930429:61932691		1.00, 1.00	0.05, 0.11
Omega-3%	11	rs141256183	61566678	1		PGA4:P0DJD7:OID30699:v1					1	0.02
Omega-3%	11	rs141256183	61566678	1			cg01825921, cg02397499, cg03735013, cg04074454, cg25326896				1.00, 0.92, 1.00, 1.00, 1.00	0.10, 0.01, 0.20, 0.02, 0.02
Omega-3%	11	rs141256183	61566678	2	ENSG00000149489, ENSG00000149499		cg02958126, cg11742103, cg11755407, cg12616487, cg13298116, cg18825531, cg22862634				0.96, 0.95, 0.96, 0.93, 0.96, 0.93, 0.96, 0.95, 0.94, 0.95, 0.95, 0.95	0.07, 0.06, 0.06, 0.13, 0.07, 0.11, 0.06, 0.07, 0.06, 0.07, 0.07, 0.06
Omega-3%	11	rs141256183	61566678	3	ENSG00000149489, ENSG00000149499		cg02958126, cg11742103, cg11755407, cg12616487, cg13298116, cg18825531, cg22862634			201189	0.93, 0.92, 0.93, 0.90, 0.93, 0.90, 0.93, 0.91, 0.91, 0.92, 0.92, 0.92	0.21, 0.21, 0.18, 0.24, 0.23, 0.21, 0.19, 0.14, 0.13, 0.13, 0.14, 0.12
Omega-3%	11	rs141256183	61566678	3	ENSG00000149489, ENSG00000149499	AHNAK:Q09666:OID30260:v1	cg02958126, cg11742103, cg11755407, cg13298116, cg22862634				0.95, 0.94, 0.95, 0.95, 0.95, 0.93, 0.93, 0.94, 0.93, 0.93	0.07, 0.08, 0.07, 0.09, 0.08, 0.05, 0.06, 0.05, 0.07, 0.06
Omega-3%	11	rs141256183	61566678	4	ENSG00000149489, ENSG00000149499	AHNAK:Q09666:OID30260:v1	cg02958126, cg11742103, cg11755407, cg13298116, cg22862634			201189	0.91, 0.91, 0.92, 0.91, 0.91, 0.90	0.13, 0.16, 0.13, 0.17, 0.15, 0.11
Omega-3%	11	rs533304276	61620622	1					11:60968033:60975193, 11:61930429:61932691		1.00, 1.00	0.05, 0.11
Omega-3%	11	rs533304276	61620622	1		PGA4:P0DJD7:OID30699:v1					1	0.02
Omega-3%	11	rs533304276	61620622	1			cg00519299, cg01825921, cg02397499, cg03735013, cg04074454, cg25326896				0.92, 1.00, 0.93, 1.00, 1.00, 1.00	0.33, 0.10, 0.01, 0.20, 0.02, 0.02
Omega-3%	11	rs533304276	61620622	1				chr11:61487240:61490501:clu_6188:ENSG00000162148.10			1	0.01
Omega-3%	11	rs116962591	61662448	1					11:60968033:60975193, 11:61930429:61932691		1.00, 1.00	0.05, 0.11
Omega-3%	11	rs116962591	61662448	1		PGA4:P0DJD7:OID30699:v1					1	0.02
Omega-3%	11	rs116962591	61662448	1			cg01825921, cg02397499, cg03735013, cg04074454, cg25326896				1.00, 0.93, 1.00, 1.00, 1.00	0.10, 0.01, 0.20, 0.02, 0.02
Omega-3%	11	rs116962591	61662448	2	ENSG00000149489, ENSG00000149499		cg02958126, cg11742103, cg11755407, cg12616487, cg13298116, cg18825531, cg22862634				0.95, 0.94, 0.96, 0.91, 0.95, 0.90, 0.95, 0.93, 0.93, 0.94, 0.93, 0.93	0.07, 0.06, 0.06, 0.13, 0.07, 0.11, 0.06, 0.07, 0.06, 0.07, 0.07, 0.06
Omega-3%	11	rs116962591	61662448	3	ENSG00000149489		cg11755407			201189	0.9	0.18
Omega-3%	11	rs116962591	61662448	3	ENSG00000149489, ENSG00000149499	AHNAK:Q09666:OID30260:v1	cg02958126, cg11742103, cg11755407, cg13298116, cg22862634				0.93, 0.93, 0.94, 0.93, 0.94, 0.92, 0.91, 0.92, 0.92, 0.92	0.07, 0.08, 0.07, 0.09, 0.08, 0.05, 0.06, 0.05, 0.07, 0.06
Omega-3%	11	rs11605545	61690895	1					11:60968033:60975193, 11:61930429:61932691		1.00, 1.00	0.05, 0.11
Omega-3%	11	rs11605545	61690895	1		PGA4:P0DJD7:OID30699:v1					1	0.02
Omega-3%	11	rs11605545	61690895	1				chr11:61487240:61490501:clu_6188:ENSG00000162148.10			1	0.01
Omega-3%	11	rs11230873	61792277	1					11:60968033:60975193, 11:61930429:61932691		1.00, 1.00	0.05, 0.11
Omega-3%	11	rs11230873	61792277	1		PGA4:P0DJD7:OID30699:v1					1	0.02
Omega-3%	11	rs11230873	61792277	1				chr11:61487240:61490501:clu_6188:ENSG00000162148.10			1	0.01
Omega-3%	11	rs762597332	62336445	1					11:61930429:61932691		1	0.11
Omega-3%	11	rs762597332	62336445	1			cg01825921, cg02397499, cg03735013, cg04074454, cg25326896				0.99, 0.91, 1.00, 1.00, 1.00	0.10, 0.01, 0.20, 0.02, 0.02
Omega-3%	11	rs184864731	62719508	1					11:61930429:61932691		1	0.11
Omega-3%	11	rs366136	67689234	1		IGHMBP2:P38935:OID30123:v1					1	0.04
Omega-3%	11	rs366136	67689234	1			cg04288108				1	0.02
Omega-3%	11	rs76939029	67992227	1		IGHMBP2:P38935:OID30123:v1					1	0.04
Omega-3%	11	rs76939029	67992227	1			cg04288108, cg08257257, cg19677259				1.00, 0.99, 1.00	0.02, 0.01, 0.07
Omega-3%	11	rs76939029	67992227	3	ENSG00000231793	ACY3:Q96HD9:OID30086:v1	cg11875548				0.97	0.04
Omega-3%	11	rs17601605	68286865	1		IGHMBP2:P38935:OID30123:v1					1	0.04
Omega-3%	11	rs673335	75450576	1					11:75466001:75625178, 11:75519398:75539742		1.00, 1.00	0.37, 0.65
Omega-3%	11	rs673335	75450576	1			cg02337499, cg13641591, cg24262691				1.00, 1.00, 1.00	0.07, 0.26, 0.04
Omega-3%	11	rs673335	75450576	1				chr11:75790731:75796295:clu_7109:ENSG00000062282.14			1	0.07
Omega-3%	11	rs673335	75450576	2				chr11:75790731:75796295:clu_7109:ENSG00000062282.14	11:75466001:75625178, 11:75519398:75539742		1.00, 1.00	0.03, 0.07
Omega-3%	11	rs673335	75450576	2			cg02337499, cg13641591, cg24262691		11:75466001:75625178, 11:75519398:75539742		1.00, 1.00, 1.00, 1.00, 1.00, 1.00	0.03, 0.07, 0.11, 0.24, 0.02, 0.03
Omega-3%	11	rs673335	75450576	2			cg13641591	chr11:75790731:75796295:clu_7109:ENSG00000062282.14			1	0.02
Omega-3%	11	rs673335	75450576	3			cg13641591	chr11:75790731:75796295:clu_7109:ENSG00000062282.14	11:75519398:75539742		1	0.04
Omega-3%	16	rs72787604	14477409	1					16:15143898:15150948		1	0.15
Omega-3%	16	rs72787604	14477409	1			cg04431346				1	0.08
Omega-3%	16	rs55994124	14687400	1					16:15143898:15150948		1	0.15
Omega-3%	16	rs55994124	14687400	1			cg27493186				1	0.03
Omega-3%	16	rs529793072	14958204	1					16:15143898:15150948		1	0.15
Omega-3%	16	rs3743531	14983168	1					16:15143898:15150948		1	0.15
Omega-3%	16	rs3743531	14983168	1			cg04431346, cg27493186				1.00, 1.00	0.08, 0.03
Omega-3%	16	rs553510662	15236643	1					16:15143898:15150948		1	0.15
Omega-3%	16	rs75512281	15473683	1					16:15143898:15150948		1	0.15
Omega-3%	16	rs75512281	15473683	1			cg04431346, cg27493186				1.00, 1.00	0.08, 0.03
Omega-3%	17	rs4479310	17405504	1			cg20122488				0.99	0.12
Omega-3%	17	rs4479310	17405504	2	ENSG00000141026		cg20122488				0.96	0.42
Omega-3%	17	rs4479310	17405504	3	ENSG00000072310		cg01538166, cg03641529, cg03845363, cg08129017, cg08455676, cg15030378		17:17821544:17827255		0.94, 0.93, 0.94, 0.94, 0.94, 0.95	0.50, 0.71, 0.60, 0.50, 0.48, 0.62
Omega-3%	17	rs62065457	43574611	1					17:43554236:43581187, 17:43570521:43575449, 17:43577223:43578299, 17:43999418:44003304, 17:44360589:44369881, 17:44577221:44580799		1.00, 1.00, 1.00, 1.00, 1.00, 1.00	0.19, 0.20, 0.33, 0.56, 0.42, 0.37
Omega-3%	17	rs62065457	43574611	1						252971, 252974, 252981, 252982, 252983, 252984, 252990, 253004, 253005, 253007, 253008, 253011, 253012, 253015, 253017, 253021, 253024, 253025, 253028	1.00, 1.00, 1.00, 1.00, 1.00, 1.00, 1.00, 1.00, 1.00, 1.00, 1.00, 1.00, 1.00, 1.00, 1.00, 1.00, 1.00, 1.00, 1.00	0.14, 0.57, 0.57, 0.36, 0.19, 0.67, 0.16, 0.83, 0.35, 0.03, 0.96, 0.13, 0.28, 0.23, 0.24, 0.05, 0.34, 0.11, 0.20
Omega-3%	17	rs62065457	43574611	1	ENSG00000131484, ENSG00000204650, ENSG00000214401, ENSG00000214425, ENSG00000261575, ENSG00000262500, ENSG00000263503, ENSG00000264070						1.00, 1.00, 1.00, 1.00, 1.00, 1.00, 1.00, 1.00	0.42, 0.22, 0.24, 0.34, 0.21, 0.40, 0.35, 0.29
Omega-3%	17	rs62065457	43574611	1			cg00480298, cg00846647, cg00891649, cg01882395, cg01934064, cg02228913, cg03417975, cg03575189, cg03954353, cg05159804, cg05301556, cg05721485, cg05727186, cg05772917, cg07067577, cg07368061, cg08862499, cg09764761, cg10224600, cg11117266				1.00, 1.00, 1.00, 1.00, 1.00, 1.00, 1.00, 1.00, 1.00, 1.00, 1.00, 1.00, 1.00, 1.00, 1.00, 1.00, 1.00, 1.00, 1.00, 1.00	0.29, 0.50, 0.39, 0.38, 0.47, 0.57, 0.06, 0.54, 0.58, 0.81, 0.66, 0.08, 0.61, 0.07, 0.03, 0.31, 0.47, 0.31, 0.25, 0.92
Omega-3%	17	rs62065457	43574611	1				chr17:45458439:45475100:clu_11680:ENSG00000225190.10, chr17:45510293:45513185:clu_11685:ENSG00000214425.7, chr17:45545676:45584572:clu_11685:ENSG00000214425.7, chr17:45630158:45636283:clu_11689:ENSG00000204650.14			1.00, 1.00, 1.00, 1.00	0.18, 0.05, 0.11, 0.95
Omega-3%	17	rs62065457	43574611	2				chr17:45510293:45513185:clu_11685:ENSG00000214425.7, chr17:45545676:45584572:clu_11685:ENSG00000214425.7, chr17:45630158:45636283:clu_11689:ENSG00000204650.14	17:43554236:43581187, 17:43570521:43575449, 17:43577223:43578299, 17:43999418:44003304, 17:44360589:44369881, 17:44577221:44580799		1.00, 1.00, 1.00, 1.00, 1.00, 1.00, 1.00, 1.00, 1.00, 1.00, 1.00, 1.00, 1.00, 1.00, 1.00, 1.00, 1.00, 1.00	0.54, 0.50, 0.86, 0.24, 0.16, 0.04, 0.84, 0.80, 0.93, 0.59, 0.52, 0.66, 0.08, 0.16, 0.65, 0.72, 0.57, 0.76
Omega-3%	17	rs62065457	43574611	2			cg12548348, cg07067577, cg00480298, cg00846647, cg00891649, cg01882395, cg01934064, cg02228913, cg03417975, cg03575189, cg03954353, cg05159804, cg05301556, cg05721485, cg05727186, cg05772917, cg07368061, cg08862499, cg09764761			252971, 252974, 252981	1.00, 1.00, 1.00, 1.00, 1.00, 1.00, 1.00, 1.00, 1.00, 1.00, 1.00, 1.00, 1.00, 1.00, 1.00, 1.00, 1.00, 1.00, 1.00, 1.00	0.03, 0.03, 0.11, 0.54, 0.43, 0.26, 0.40, 0.27, 0.59, 0.08, 0.70, 0.15, 0.73, 0.57, 0.62, 0.47, 0.04, 0.16, 0.64, 0.46
Omega-3%	17	rs62065457	43574611	2				chr17:45458439:45475100:clu_11680:ENSG00000225190.10, chr17:45510293:45513185:clu_11685:ENSG00000214425.7, chr17:45545676:45584572:clu_11685:ENSG00000214425.7, chr17:45630158:45636283:clu_11689:ENSG00000204650.14		252971, 252974, 252981, 252982, 252983, 252984, 252990, 253004	1.00, 1.00, 1.00, 1.00, 1.00, 1.00, 1.00, 1.00, 1.00, 1.00, 1.00, 1.00, 1.00, 1.00, 1.00, 1.00, 1.00, 1.00, 1.00, 1.00	0.11, 0.26, 0.53, 0.46, 0.64, 0.40, 0.38, 0.53, 0.09, 0.06, 0.27, 0.56, 0.50, 0.68, 0.04, 0.08, 0.63, 0.10, 0.17, 0.21
Omega-3%	17	rs62065457	43574611	2					17:44577221:44580799, 17:43554236:43581187, 17:43570521:43575449, 17:43577223:43578299, 17:43999418:44003304, 17:44360589:44369881	252974, 252981, 252982, 252983, 252984	1.00, 1.00, 1.00, 1.00, 1.00, 1.00, 1.00, 1.00, 1.00, 1.00, 1.00, 1.00, 1.00, 1.00, 1.00, 1.00, 1.00, 1.00, 1.00, 1.00	0.78, 0.77, 0.07, 0.77, 0.90, 0.71, 0.96, 0.76, 0.55, 0.80, 0.79, 0.56, 0.80, 0.39, 0.09, 0.46, 0.56, 0.25, 0.52, 0.82
Omega-3%	17	rs62065457	43574611	2	ENSG00000131484, ENSG00000204650, ENSG00000214401, ENSG00000214425				17:43554236:43581187, 17:43570521:43575449, 17:43577223:43578299, 17:43999418:44003304, 17:44360589:44369881, 17:44577221:44580799		1.00, 1.00, 1.00, 1.00, 1.00, 1.00, 1.00, 1.00, 1.00, 1.00, 1.00, 1.00, 1.00, 1.00, 1.00, 1.00, 1.00, 1.00, 1.00, 1.00	0.67, 0.11, 0.68, 0.55, 0.39, 0.38, 0.23, 0.10, 0.24, 0.25, 0.33, 0.80, 0.23, 0.19, 0.29, 0.25, 0.34, 0.31, 0.21, 0.15
Omega-3%	17	rs62065457	43574611	2	ENSG00000131484, ENSG00000204650					252981, 252982, 252983, 252984, 252990, 253004, 253005, 253007, 253008, 253011, 253012, 253015, 253017, 253021, 253024, 253025, 253028	1.00, 1.00, 1.00, 1.00, 1.00, 1.00, 1.00, 1.00, 1.00, 1.00, 1.00, 1.00, 1.00, 1.00, 1.00, 1.00, 1.00, 1.00, 1.00, 1.00	0.30, 0.43, 0.20, 0.53, 0.38, 0.33, 0.20, 0.05, 0.83, 0.19, 0.35, 0.42, 0.15, 0.06, 0.63, 0.16, 0.57, 0.46, 0.34, 0.10
Omega-3%	17	rs62065457	43574611	2	ENSG00000131484		cg00480298, cg00846647, cg00891649, cg01882395, cg01934064, cg02228913, cg03417975, cg03575189, cg03954353, cg05159804, cg05301556, cg05721485, cg05727186, cg05772917, cg07368061, cg08862499, cg09764761, cg10224600, cg11117266, cg11489262				1.00, 1.00, 1.00, 1.00, 1.00, 1.00, 1.00, 1.00, 1.00, 1.00, 1.00, 1.00, 1.00, 1.00, 1.00, 1.00, 1.00, 1.00, 1.00, 1.00	0.46, 0.22, 0.27, 0.15, 0.38, 0.23, 0.03, 0.46, 0.14, 0.42, 0.37, 0.50, 0.45, 0.02, 0.19, 0.27, 0.25, 0.18, 0.71, 0.19
Omega-3%	17	rs62065457	43574611	2	ENSG00000131484, ENSG00000204650, ENSG00000214401, ENSG00000214425, ENSG00000261575, ENSG00000263503, ENSG00000264070			chr17:45510293:45513185:clu_11685:ENSG00000214425.7, chr17:45545676:45584572:clu_11685:ENSG00000214425.7, chr17:45630158:45636283:clu_11689:ENSG00000204650.14			1.00, 1.00, 1.00, 1.00, 1.00, 1.00, 1.00, 1.00, 1.00, 1.00, 1.00, 1.00, 1.00, 1.00, 1.00, 1.00, 1.00, 1.00, 1.00, 1.00	0.08, 0.14, 0.26, 0.10, 0.17, 0.55, 0.09, 0.15, 0.53, 0.13, 0.23, 0.57, 0.16, 0.28, 0.54, 0.09, 0.16, 0.42, 0.05, 0.08
Omega-3%	17	rs62065457	43574611	2			cg00480298, cg00846647, cg00891649, cg01882395		17:43554236:43581187, 17:43570521:43575449, 17:43577223:43578299, 17:43999418:44003304, 17:44360589:44369881, 17:44577221:44580799		1.00, 1.00, 1.00, 1.00, 1.00, 1.00, 1.00, 1.00, 1.00, 1.00, 1.00, 1.00, 1.00, 1.00, 1.00, 1.00, 1.00, 1.00, 1.00, 1.00	0.81, 0.14, 0.84, 0.82, 0.45, 0.40, 0.32, 0.12, 0.28, 0.33, 0.47, 0.52, 0.22, 0.16, 0.25, 0.29, 0.40, 0.47, 0.46, 0.07
Omega-3%	17	rs62065457	43574611	2			cg00480298, cg00846647, cg00891649, cg01882395, cg01934064, cg02228913, cg03417975	chr17:45510293:45513185:clu_11685:ENSG00000214425.7, chr17:45545676:45584572:clu_11685:ENSG00000214425.7, chr17:45630158:45636283:clu_11689:ENSG00000204650.14			1.00, 1.00, 1.00, 1.00, 1.00, 1.00, 1.00, 1.00, 1.00, 1.00, 1.00, 1.00, 1.00, 1.00, 1.00, 1.00, 1.00, 1.00, 1.00, 1.00	0.05, 0.10, 0.24, 0.15, 0.25, 0.45, 0.17, 0.29, 0.42, 0.11, 0.24, 0.98, 0.54, 0.49, 0.43, 0.16, 0.28, 0.64, 0.17, 0.08
Omega-3%	17	rs62065457	43574611	3				chr17:45510293:45513185:clu_11685:ENSG00000214425.7, chr17:45545676:45584572:clu_11685:ENSG00000214425.7, chr17:45630158:45636283:clu_11689:ENSG00000204650.14	17:44577221:44580799, 17:43554236:43581187, 17:43570521:43575449, 17:43577223:43578299, 17:43999418:44003304, 17:44360589:44369881	252974, 252981	1.00, 1.00, 1.00, 1.00, 1.00, 1.00, 1.00, 1.00, 1.00, 1.00, 1.00, 1.00, 1.00, 1.00, 1.00, 1.00, 1.00, 1.00, 1.00, 1.00	0.86, 0.77, 0.42, 0.37, 0.78, 0.09, 0.07, 0.02, 0.73, 0.68, 0.85, 0.66, 0.60, 0.53, 0.59, 0.54, 0.63, 0.88, 0.79, 0.77
Omega-3%	17	rs62065457	43574611	3			cg00480298, cg00846647, cg00891649, cg01882395, cg01934064, cg02228913, cg03954353, cg05159804, cg05301556, cg05721485, cg05727186, cg07368061, cg09764761, cg11489262, cg12548348, cg14202850, cg15295732, cg16228356, cg16520312, cg16642545		17:44577221:44580799	252974	1.00, 1.00, 1.00, 1.00, 1.00, 1.00, 1.00, 1.00, 1.00, 1.00, 1.00, 1.00, 1.00, 1.00, 1.00, 1.00, 1.00, 1.00, 1.00, 1.00	0.62, 0.84, 0.81, 0.43, 0.53, 0.81, 0.14, 0.91, 0.13, 0.29, 0.83, 0.59, 0.65, 0.30, 0.61, 0.37, 0.79, 0.79, 0.32, 0.32
Omega-3%	17	rs62065457	43574611	3			cg07067577, cg12548348, cg00480298, cg00846647, cg00891649, cg01882395, cg01934064, cg02228913	chr17:45458439:45475100:clu_11680:ENSG00000225190.10, chr17:45510293:45513185:clu_11685:ENSG00000214425.7, chr17:45545676:45584572:clu_11685:ENSG00000214425.7, chr17:45630158:45636283:clu_11689:ENSG00000204650.14		252974, 252981	1.00, 1.00, 1.00, 1.00, 1.00, 1.00, 1.00, 1.00, 1.00, 1.00, 1.00, 1.00, 1.00, 1.00, 1.00, 1.00, 1.00, 1.00, 1.00, 1.00	0.03, 0.11, 0.47, 0.41, 0.31, 0.42, 0.37, 0.29, 0.33, 0.29, 0.16, 0.27, 0.29, 0.43, 0.33, 0.29, 0.20, 0.59, 0.53, 0.56
Omega-3%	17	rs62065457	43574611	3	ENSG00000131484, ENSG00000204650			chr17:45510293:45513185:clu_11685:ENSG00000214425.7, chr17:45545676:45584572:clu_11685:ENSG00000214425.7, chr17:45630158:45636283:clu_11689:ENSG00000204650.14	17:43554236:43581187, 17:43570521:43575449, 17:43577223:43578299, 17:43999418:44003304, 17:44360589:44369881, 17:44577221:44580799		1.00, 1.00, 1.00, 1.00, 1.00, 1.00, 1.00, 1.00, 1.00, 1.00, 1.00, 1.00, 1.00, 1.00, 1.00, 1.00, 1.00, 1.00, 1.00, 1.00	0.36, 0.34, 0.44, 0.05, 0.03, 0.55, 0.51, 0.51, 0.23, 0.20, 0.14, 0.07, 0.11, 0.14, 0.22, 0.18, 0.12, 0.50, 0.46, 0.69
Omega-3%	17	rs62065457	43574611	3	ENSG00000131484				17:44577221:44580799, 17:43554236:43581187, 17:43570521:43575449, 17:43577223:43578299, 17:43999418:44003304, 17:44360589:44369881	252974, 252981, 252982, 252983, 252984	1.00, 1.00, 1.00, 1.00, 1.00, 1.00, 1.00, 1.00, 1.00, 1.00, 1.00, 1.00, 1.00, 1.00, 1.00, 1.00, 1.00, 1.00, 1.00, 1.00	0.50, 0.48, 0.03, 0.48, 0.40, 0.38, 0.48, 0.46, 0.12, 0.48, 0.37, 0.31, 0.33, 0.36, 0.02, 0.40, 0.20, 0.09, 0.69, 0.08
Omega-3%	17	rs62065457	43574611	3	ENSG00000131484		cg00480298, cg00846647, cg00891649, cg01882395, cg01934064, cg02228913, cg03417975, cg03575189, cg03954353, cg05159804, cg05301556, cg05721485, cg05727186, cg05772917, cg07368061, cg08862499, cg09764761, cg10224600, cg11117266, cg11489262			252981	1.00, 1.00, 1.00, 1.00, 1.00, 1.00, 1.00, 1.00, 1.00, 1.00, 1.00, 1.00, 1.00, 1.00, 1.00, 1.00, 1.00, 1.00, 1.00, 1.00	0.45, 0.16, 0.08, 0.13, 0.09, 0.26, 0.01, 0.39, 0.04, 0.29, 0.20, 0.32, 0.17, 0.01, 0.05, 0.20, 0.25, 0.10, 0.06, 0.14
Omega-3%	17	rs62065457	43574611	3	ENSG00000131484			chr17:45510293:45513185:clu_11685:ENSG00000214425.7, chr17:45545676:45584572:clu_11685:ENSG00000214425.7, chr17:45630158:45636283:clu_11689:ENSG00000204650.14		252981, 252982, 252983, 252984, 252990, 253004, 253005	1.00, 1.00, 1.00, 1.00, 1.00, 1.00, 1.00, 1.00, 1.00, 1.00, 1.00, 1.00, 1.00, 1.00, 1.00, 1.00, 1.00, 1.00, 1.00, 1.00	0.27, 0.24, 0.16, 0.22, 0.21, 0.12, 0.04, 0.03, 0.43, 0.38, 0.30, 0.05, 0.07, 0.18, 0.06, 0.08, 0.04, 0.04, 0.06, 0.04
Omega-3%	17	rs62065457	43574611	3	ENSG00000131484		cg00480298, cg00846647, cg00891649, cg01882395		17:43554236:43581187, 17:43570521:43575449, 17:43577223:43578299, 17:43999418:44003304, 17:44360589:44369881, 17:44577221:44580799		1.00, 1.00, 1.00, 1.00, 1.00, 1.00, 1.00, 1.00, 1.00, 1.00, 1.00, 1.00, 1.00, 1.00, 1.00, 1.00, 1.00, 1.00, 1.00, 1.00	0.80, 0.10, 0.83, 0.55, 0.34, 0.32, 0.52, 0.05, 0.41, 0.30, 0.29, 0.30, 0.42, 0.04, 0.41, 0.24, 0.21, 0.24, 0.29, 0.28
Omega-3%	17	rs62065457	43574611	3	ENSG00000131484		cg00480298, cg00846647, cg00891649, cg01882395, cg01934064, cg02228913, cg03417975, cg03575189	chr17:45510293:45513185:clu_11685:ENSG00000214425.7, chr17:45545676:45584572:clu_11685:ENSG00000214425.7, chr17:45630158:45636283:clu_11689:ENSG00000204650.14			1.00, 1.00, 1.00, 1.00, 1.00, 1.00, 1.00, 1.00, 1.00, 1.00, 1.00, 1.00, 1.00, 1.00, 1.00, 1.00, 1.00, 1.00, 1.00, 1.00	0.07, 0.11, 0.12, 0.11, 0.16, 0.11, 0.09, 0.14, 0.07, 0.04, 0.07, 0.13, 0.26, 0.24, 0.10, 0.18, 0.27, 0.13, 0.01, 0.23
Omega-3%	17	rs62065457	43574611	3			cg00480298, cg00846647	chr17:45510293:45513185:clu_11685:ENSG00000214425.7, chr17:45545676:45584572:clu_11685:ENSG00000214425.7, chr17:45630158:45636283:clu_11689:ENSG00000204650.14	17:43554236:43581187, 17:43570521:43575449, 17:43577223:43578299, 17:43999418:44003304, 17:44360589:44369881, 17:44577221:44580799		1.00, 1.00, 1.00, 1.00, 1.00, 1.00, 1.00, 1.00, 1.00, 1.00, 1.00, 1.00, 1.00, 1.00, 1.00, 1.00, 1.00, 1.00, 1.00, 1.00	0.50, 0.45, 0.35, 0.14, 0.10, 0.73, 0.67, 0.41, 0.48, 0.42, 0.25, 0.07, 0.12, 0.27, 0.50, 0.38, 0.24, 0.61, 0.56, 0.59
Omega-3%	17	rs62065457	43574611	4			cg00846647, cg00891649, cg01882395, cg01934064, cg02228913, cg03954353, cg05159804, cg05301556, cg05721485, cg05727186	chr17:45510293:45513185:clu_11685:ENSG00000214425.7, chr17:45545676:45584572:clu_11685:ENSG00000214425.7	17:44577221:44580799	252974	1.00, 1.00, 1.00, 1.00, 1.00, 1.00, 1.00, 1.00, 1.00, 1.00, 1.00, 1.00, 1.00, 1.00, 1.00, 1.00, 1.00, 1.00, 1.00, 1.00	0.89, 0.85, 0.88, 0.84, 0.55, 0.23, 0.71, 0.62, 0.87, 0.83, 0.24, 0.06, 0.93, 0.90, 0.27, 0.22, 0.49, 0.35, 0.90, 0.85
Omega-3%	17	rs62065457	43574611	4	ENSG00000131484			chr17:45510293:45513185:clu_11685:ENSG00000214425.7, chr17:45545676:45584572:clu_11685:ENSG00000214425.7, chr17:45630158:45636283:clu_11689:ENSG00000204650.14	17:44577221:44580799, 17:43554236:43581187, 17:43570521:43575449, 17:43577223:43578299, 17:43999418:44003304, 17:44360589:44369881	252974, 252981, 252982	1.00, 1.00, 1.00, 1.00, 1.00, 1.00, 1.00, 1.00, 1.00, 1.00, 1.00, 1.00, 1.00, 1.00, 1.00, 1.00, 1.00, 1.00, 1.00, 1.00	0.69, 0.60, 0.27, 0.24, 0.29, 0.02, 0.01, 0.44, 0.40, 0.33, 0.28, 0.25, 0.12, 0.25, 0.23, 0.15, 0.35, 0.29, 0.16, 0.20
Omega-3%	17	rs62065457	43574611	4	ENSG00000131484		cg00846647, cg00891649, cg01882395, cg01934064, cg02228913, cg03954353, cg05159804, cg05301556, cg05721485, cg05727186, cg07368061, cg09764761, cg11489262, cg14202850, cg15295732, cg16228356, cg16520312, cg16642545, cg17117718, cg18228076		17:44577221:44580799	252974	1.00, 1.00, 1.00, 1.00, 1.00, 1.00, 1.00, 1.00, 1.00, 1.00, 1.00, 1.00, 1.00, 1.00, 1.00, 1.00, 1.00, 1.00, 1.00, 1.00	0.58, 0.53, 0.23, 0.42, 0.60, 0.05, 0.60, 0.06, 0.29, 0.58, 0.49, 0.40, 0.23, 0.24, 0.60, 0.36, 0.20, 0.30, 0.51, 0.58
Omega-3%	17	rs62065457	43574611	4	ENSG00000131484		cg00480298, cg00846647, cg00891649, cg01882395, cg01934064, cg02228913, cg03417975, cg03575189	chr17:45510293:45513185:clu_11685:ENSG00000214425.7, chr17:45545676:45584572:clu_11685:ENSG00000214425.7, chr17:45630158:45636283:clu_11689:ENSG00000204650.14		252981	1.00, 1.00, 1.00, 1.00, 1.00, 1.00, 1.00, 1.00, 1.00, 1.00, 1.00, 1.00, 1.00, 1.00, 1.00, 1.00, 1.00, 1.00, 1.00, 1.00	0.26, 0.23, 0.12, 0.14, 0.13, 0.05, 0.09, 0.08, 0.02, 0.09, 0.09, 0.09, 0.09, 0.08, 0.03, 0.36, 0.33, 0.13, 0.01, 0.28
Omega-3%	17	rs62065457	43574611	4	ENSG00000131484		cg00480298, cg00846647	chr17:45510293:45513185:clu_11685:ENSG00000214425.7, chr17:45545676:45584572:clu_11685:ENSG00000214425.7, chr17:45630158:45636283:clu_11689:ENSG00000204650.14	17:43554236:43581187, 17:43570521:43575449, 17:43577223:43578299, 17:43999418:44003304, 17:44360589:44369881, 17:44577221:44580799		1.00, 1.00, 1.00, 1.00, 1.00, 1.00, 1.00, 1.00, 1.00, 1.00, 1.00, 1.00, 1.00, 1.00, 1.00, 1.00, 1.00, 1.00, 1.00, 1.00	0.36, 0.33, 0.25, 0.05, 0.04, 0.52, 0.48, 0.28, 0.20, 0.17, 0.08, 0.05, 0.08, 0.09, 0.16, 0.13, 0.32, 0.30, 0.21, 0.03
Omega-3%	17	rs62065457	43574611	5	ENSG00000131484		cg00480298, cg00846647	chr17:45510293:45513185:clu_11685:ENSG00000214425.7, chr17:45545676:45584572:clu_11685:ENSG00000214425.7, chr17:45630158:45636283:clu_11689:ENSG00000204650.14	17:43554236:43581187, 17:43577223:43578299, 17:43999418:44003304, 17:44360589:44369881, 17:44577221:44580799	201189	1.00, 1.00, 1.00, 1.00, 1.00, 1.00, 1.00, 1.00, 1.00, 1.00, 1.00, 1.00, 1.00, 1.00, 1.00, 1.00, 1.00, 1.00, 1.00, 1.00	0.25, 0.22, 0.22, 0.41, 0.36, 0.25, 0.27, 0.24, 0.11, 0.24, 0.22, 0.12, 0.28, 0.23, 0.16, 0.15, 0.11, 0.24, 0.22, 0.12
Omega-3%	17	rs111355814	43977748	1					17:43554236:43581187, 17:43570521:43575449, 17:43577223:43578299, 17:43999418:44003304, 17:44282224:44299004, 17:44311351:44314891, 17:44321372:44329477, 17:44331110:44371409, 17:44353491:44356199, 17:44360589:44369881, 17:44577221:44580799		1.00, 1.00, 1.00, 1.00, 1.00, 1.00, 1.00, 1.00, 1.00, 1.00, 1.00	0.19, 0.20, 0.33, 0.56, 0.14, 0.25, 0.41, 0.06, 0.35, 0.42, 0.37
Omega-3%	17	rs111355814	43977748	1						252971, 252974, 252981, 252982, 252983, 252984, 252990, 253004, 253005, 253007, 253008, 253011, 253012, 253015, 253017, 253021, 253024, 253025, 253028, 253036	1.00, 1.00, 1.00, 1.00, 1.00, 1.00, 1.00, 1.00, 1.00, 1.00, 1.00, 1.00, 1.00, 1.00, 1.00, 1.00, 1.00, 1.00, 1.00, 1.00	0.14, 0.57, 0.57, 0.36, 0.19, 0.67, 0.16, 0.83, 0.35, 0.03, 0.96, 0.13, 0.28, 0.23, 0.24, 0.05, 0.34, 0.11, 0.20, 0.83
Omega-3%	17	rs111355814	43977748	1	ENSG00000131484, ENSG00000204650, ENSG00000214401, ENSG00000214425, ENSG00000261575, ENSG00000262500, ENSG00000263503, ENSG00000264070						1.00, 1.00, 1.00, 1.00, 1.00, 1.00, 1.00, 1.00	0.42, 0.22, 0.24, 0.34, 0.21, 0.40, 0.35, 0.29
Omega-3%	17	rs111355814	43977748	1			cg00480298, cg00846647, cg00891649, cg01882395, cg01934064, cg02228913, cg03417975, cg03575189, cg03954353, cg05159804, cg05301556, cg05721485, cg05727186, cg05772917, cg07067577, cg07368061, cg08862499, cg09764761, cg10224600, cg11117266				1.00, 1.00, 1.00, 1.00, 1.00, 1.00, 1.00, 1.00, 1.00, 1.00, 1.00, 1.00, 1.00, 1.00, 1.00, 1.00, 1.00, 1.00, 1.00, 1.00	0.29, 0.50, 0.39, 0.38, 0.47, 0.57, 0.06, 0.54, 0.58, 0.81, 0.66, 0.08, 0.61, 0.07, 0.03, 0.31, 0.47, 0.31, 0.25, 0.92
Omega-3%	17	rs111355814	43977748	1				chr17:45458439:45475100:clu_11680:ENSG00000225190.10, chr17:45510293:45513185:clu_11685:ENSG00000214425.7, chr17:45545676:45584572:clu_11685:ENSG00000214425.7, chr17:45630158:45636283:clu_11689:ENSG00000204650.14, chr17:46038686:46039702:clu_11696:ENSG00000120071.13			1.00, 1.00, 1.00, 1.00, 1.00	0.18, 0.05, 0.11, 0.95, 0.01
Omega-3%	17	rs111355814	43977748	2				chr17:45510293:45513185:clu_11685:ENSG00000214425.7, chr17:45545676:45584572:clu_11685:ENSG00000214425.7, chr17:45630158:45636283:clu_11689:ENSG00000204650.14, chr17:46038686:46039702:clu_11696:ENSG00000120071.13	17:43554236:43581187, 17:43570521:43575449, 17:43577223:43578299, 17:43999418:44003304, 17:44282224:44299004, 17:44311351:44314891		1.00, 1.00, 1.00, 1.00, 1.00, 1.00, 1.00, 1.00, 1.00, 1.00, 1.00, 1.00, 1.00, 1.00, 1.00, 1.00, 1.00, 1.00, 1.00, 1.00	0.54, 0.50, 0.86, 0.24, 0.16, 0.04, 0.84, 0.80, 0.93, 0.59, 0.52, 0.66, 0.03, 0.05, 0.10, 0.32, 0.04, 0.10, 0.18, 0.34
Omega-3%	17	rs111355814	43977748	2			cg12548348, cg07067577, cg00480298, cg00846647, cg00891649, cg01882395, cg01934064, cg02228913, cg03417975, cg03575189, cg03954353, cg05159804, cg05301556, cg05721485, cg05727186, cg05772917, cg07368061, cg08862499, cg09764761			252971, 252974, 252981	1.00, 1.00, 1.00, 1.00, 1.00, 1.00, 1.00, 1.00, 1.00, 1.00, 1.00, 1.00, 1.00, 1.00, 1.00, 1.00, 1.00, 1.00, 1.00, 1.00	0.03, 0.03, 0.11, 0.54, 0.43, 0.26, 0.40, 0.27, 0.59, 0.08, 0.70, 0.15, 0.73, 0.57, 0.62, 0.47, 0.04, 0.16, 0.64, 0.46
Omega-3%	17	rs111355814	43977748	2				chr17:45458439:45475100:clu_11680:ENSG00000225190.10, chr17:45510293:45513185:clu_11685:ENSG00000214425.7, chr17:45545676:45584572:clu_11685:ENSG00000214425.7, chr17:45630158:45636283:clu_11689:ENSG00000204650.14		252971, 252974, 252981, 252982, 252983, 252984, 252990, 253004	1.00, 1.00, 1.00, 1.00, 1.00, 1.00, 1.00, 1.00, 1.00, 1.00, 1.00, 1.00, 1.00, 1.00, 1.00, 1.00, 1.00, 1.00, 1.00, 1.00	0.11, 0.26, 0.53, 0.46, 0.64, 0.40, 0.38, 0.53, 0.09, 0.06, 0.27, 0.56, 0.50, 0.68, 0.04, 0.08, 0.63, 0.10, 0.17, 0.21
Omega-3%	17	rs111355814	43977748	2					17:44577221:44580799, 17:43554236:43581187, 17:43570521:43575449, 17:43577223:43578299, 17:43999418:44003304, 17:44282224:44299004, 17:44311351:44314891, 17:44321372:44329477, 17:44331110:44371409, 17:44353491:44356199, 17:44360589:44369881	252974, 252981, 252982	1.00, 1.00, 1.00, 1.00, 1.00, 1.00, 1.00, 1.00, 1.00, 1.00, 1.00, 1.00, 1.00, 1.00, 1.00, 1.00, 1.00, 1.00, 1.00, 1.00	0.78, 0.77, 0.07, 0.77, 0.90, 0.52, 0.62, 0.63, 0.64, 0.65, 0.71, 0.96, 0.76, 0.55, 0.80, 0.79, 0.32, 0.90, 0.60, 0.66
Omega-3%	17	rs111355814	43977748	2	ENSG00000131484, ENSG00000204650				17:43554236:43581187, 17:43570521:43575449, 17:43577223:43578299, 17:43999418:44003304, 17:44282224:44299004, 17:44311351:44314891, 17:44321372:44329477, 17:44331110:44371409, 17:44353491:44356199, 17:44360589:44369881, 17:44577221:44580799		1.00, 1.00, 1.00, 1.00, 1.00, 1.00, 1.00, 1.00, 1.00, 1.00, 1.00, 1.00, 1.00, 1.00, 1.00, 1.00, 1.00, 1.00, 1.00, 1.00	0.67, 0.11, 0.68, 0.55, 0.24, 0.47, 0.60, 0.35, 0.43, 0.39, 0.38, 0.23, 0.10, 0.24, 0.25, 0.18, 0.50, 0.10, 0.06, 0.46
Omega-3%	17	rs111355814	43977748	2	ENSG00000131484, ENSG00000204650					252981, 252982, 252983, 252984, 252990, 253004, 253005, 253007, 253008, 253011, 253012, 253015, 253017, 253021, 253024, 253025, 253028	1.00, 1.00, 1.00, 1.00, 1.00, 1.00, 1.00, 1.00, 1.00, 1.00, 1.00, 1.00, 1.00, 1.00, 1.00, 1.00, 1.00, 1.00, 1.00, 1.00	0.30, 0.43, 0.20, 0.53, 0.38, 0.33, 0.20, 0.05, 0.83, 0.19, 0.35, 0.42, 0.15, 0.06, 0.63, 0.16, 0.57, 0.46, 0.34, 0.10
Omega-3%	17	rs111355814	43977748	2	ENSG00000131484		cg00480298, cg00846647, cg00891649, cg01882395, cg01934064, cg02228913, cg03417975, cg03575189, cg03954353, cg05159804, cg05301556, cg05721485, cg05727186, cg05772917, cg07368061, cg08862499, cg09764761, cg10224600, cg11117266, cg11489262				1.00, 1.00, 1.00, 1.00, 1.00, 1.00, 1.00, 1.00, 1.00, 1.00, 1.00, 1.00, 1.00, 1.00, 1.00, 1.00, 1.00, 1.00, 1.00, 1.00	0.46, 0.22, 0.27, 0.15, 0.38, 0.23, 0.03, 0.46, 0.14, 0.42, 0.37, 0.50, 0.45, 0.02, 0.19, 0.27, 0.25, 0.18, 0.71, 0.19
Omega-3%	17	rs111355814	43977748	2	ENSG00000131484, ENSG00000204650, ENSG00000214401, ENSG00000214425, ENSG00000261575, ENSG00000262500, ENSG00000263503			chr17:45510293:45513185:clu_11685:ENSG00000214425.7, chr17:45545676:45584572:clu_11685:ENSG00000214425.7, chr17:45630158:45636283:clu_11689:ENSG00000204650.14, chr17:46038686:46039702:clu_11696:ENSG00000120071.13			1.00, 1.00, 1.00, 1.00, 1.00, 1.00, 1.00, 1.00, 1.00, 1.00, 1.00, 1.00, 1.00, 1.00, 1.00, 1.00, 1.00, 1.00, 1.00, 1.00	0.08, 0.14, 0.26, 0.10, 0.17, 0.55, 0.09, 0.15, 0.53, 0.05, 0.13, 0.23, 0.57, 0.16, 0.28, 0.54, 0.02, 0.03, 0.09, 0.16
Omega-3%	17	rs111355814	43977748	2			cg00480298, cg00846647		17:43554236:43581187, 17:43570521:43575449, 17:43577223:43578299, 17:43999418:44003304, 17:44282224:44299004, 17:44311351:44314891, 17:44321372:44329477, 17:44331110:44371409, 17:44353491:44356199, 17:44360589:44369881, 17:44577221:44580799		1.00, 1.00, 1.00, 1.00, 1.00, 1.00, 1.00, 1.00, 1.00, 1.00, 1.00, 1.00, 1.00, 1.00, 1.00, 1.00, 1.00, 1.00, 1.00, 1.00	0.81, 0.14, 0.84, 0.82, 0.26, 0.29, 0.56, 0.10, 0.57, 0.45, 0.40, 0.32, 0.12, 0.28, 0.33, 0.24, 0.45, 0.51, 0.04, 0.53
Omega-3%	17	rs111355814	43977748	2			cg00480298, cg00846647, cg00891649, cg01882395, cg01934064	chr17:45510293:45513185:clu_11685:ENSG00000214425.7, chr17:45545676:45584572:clu_11685:ENSG00000214425.7, chr17:45630158:45636283:clu_11689:ENSG00000204650.14, chr17:46038686:46039702:clu_11696:ENSG00000120071.13			1.00, 1.00, 1.00, 1.00, 1.00, 1.00, 1.00, 1.00, 1.00, 1.00, 1.00, 1.00, 1.00, 1.00, 1.00, 1.00, 1.00, 1.00, 1.00, 1.00	0.05, 0.10, 0.24, 0.21, 0.15, 0.25, 0.45, 0.03, 0.17, 0.29, 0.42, 0.02, 0.11, 0.24, 0.98, 0.01, 0.54, 0.49, 0.43, 0.04
Omega-3%	17	rs111355814	43977748	3				chr17:45510293:45513185:clu_11685:ENSG00000214425.7, chr17:45545676:45584572:clu_11685:ENSG00000214425.7, chr17:45630158:45636283:clu_11689:ENSG00000204650.14	17:44577221:44580799, 17:43554236:43581187, 17:43570521:43575449, 17:43577223:43578299, 17:43999418:44003304, 17:44282224:44299004, 17:44311351:44314891	252974, 252981	1.00, 1.00, 1.00, 1.00, 1.00, 1.00, 1.00, 1.00, 1.00, 1.00, 1.00, 1.00, 1.00, 1.00, 1.00, 1.00, 1.00, 1.00, 1.00, 1.00	0.86, 0.77, 0.42, 0.37, 0.78, 0.09, 0.07, 0.02, 0.73, 0.68, 0.85, 0.66, 0.60, 0.53, 0.50, 0.48, 0.39, 0.31, 0.27, 0.17
Omega-3%	17	rs111355814	43977748	3			cg00480298, cg00846647, cg00891649, cg01882395, cg01934064, cg02228913, cg03954353, cg05159804, cg05301556, cg05721485, cg05727186, cg07368061, cg09764761, cg11489262, cg12548348, cg14202850, cg15295732, cg16228356, cg16520312, cg16642545		17:44577221:44580799	252974	1.00, 1.00, 1.00, 1.00, 1.00, 1.00, 1.00, 1.00, 1.00, 1.00, 1.00, 1.00, 1.00, 1.00, 1.00, 1.00, 1.00, 1.00, 1.00, 1.00	0.62, 0.84, 0.81, 0.43, 0.53, 0.81, 0.14, 0.91, 0.13, 0.29, 0.83, 0.59, 0.65, 0.30, 0.61, 0.37, 0.79, 0.79, 0.32, 0.32
Omega-3%	17	rs111355814	43977748	3			cg07067577, cg12548348, cg00480298, cg00846647, cg00891649, cg01882395, cg01934064, cg02228913	chr17:45458439:45475100:clu_11680:ENSG00000225190.10, chr17:45510293:45513185:clu_11685:ENSG00000214425.7, chr17:45545676:45584572:clu_11685:ENSG00000214425.7, chr17:45630158:45636283:clu_11689:ENSG00000204650.14		252974, 252981	1.00, 1.00, 1.00, 1.00, 1.00, 1.00, 1.00, 1.00, 1.00, 1.00, 1.00, 1.00, 1.00, 1.00, 1.00, 1.00, 1.00, 1.00, 1.00, 1.00	0.03, 0.11, 0.47, 0.41, 0.31, 0.42, 0.37, 0.29, 0.33, 0.29, 0.16, 0.27, 0.29, 0.43, 0.33, 0.29, 0.20, 0.59, 0.53, 0.56
Omega-3%	17	rs111355814	43977748	3	ENSG00000131484			chr17:45510293:45513185:clu_11685:ENSG00000214425.7, chr17:45545676:45584572:clu_11685:ENSG00000214425.7, chr17:45630158:45636283:clu_11689:ENSG00000204650.14	17:43554236:43581187, 17:43570521:43575449, 17:43577223:43578299, 17:43999418:44003304, 17:44282224:44299004, 17:44311351:44314891, 17:44321372:44329477		1.00, 1.00, 1.00, 1.00, 1.00, 1.00, 1.00, 1.00, 1.00, 1.00, 1.00, 1.00, 1.00, 1.00, 1.00, 1.00, 1.00, 1.00, 1.00, 1.00	0.36, 0.34, 0.44, 0.05, 0.03, 0.55, 0.51, 0.51, 0.23, 0.20, 0.14, 0.04, 0.07, 0.08, 0.06, 0.09, 0.05, 0.13, 0.20, 0.34
Omega-3%	17	rs111355814	43977748	3	ENSG00000131484				17:44577221:44580799, 17:43554236:43581187, 17:43570521:43575449, 17:43577223:43578299, 17:43999418:44003304, 17:44282224:44299004, 17:44311351:44314891, 17:44321372:44329477, 17:44331110:44371409, 17:44353491:44356199, 17:44360589:44369881	252974, 252981, 252982	1.00, 1.00, 1.00, 1.00, 1.00, 1.00, 1.00, 1.00, 1.00, 1.00, 1.00, 1.00, 1.00, 1.00, 1.00, 1.00, 1.00, 1.00, 1.00, 1.00	0.50, 0.48, 0.03, 0.48, 0.40, 0.31, 0.26, 0.52, 0.52, 0.21, 0.38, 0.48, 0.46, 0.12, 0.48, 0.37, 0.19, 0.39, 0.37, 0.53
Omega-3%	17	rs111355814	43977748	3	ENSG00000131484		cg00480298, cg00846647, cg00891649, cg01882395, cg01934064, cg02228913, cg03417975, cg03575189, cg03954353, cg05159804, cg05301556, cg05721485, cg05727186, cg05772917, cg07368061, cg08862499, cg09764761, cg10224600, cg11117266, cg11489262			252981	1.00, 1.00, 1.00, 1.00, 1.00, 1.00, 1.00, 1.00, 1.00, 1.00, 1.00, 1.00, 1.00, 1.00, 1.00, 1.00, 1.00, 1.00, 1.00, 1.00	0.45, 0.16, 0.08, 0.13, 0.09, 0.26, 0.01, 0.39, 0.04, 0.29, 0.20, 0.32, 0.17, 0.01, 0.05, 0.20, 0.25, 0.10, 0.06, 0.14
Omega-3%	17	rs111355814	43977748	3	ENSG00000131484			chr17:45510293:45513185:clu_11685:ENSG00000214425.7, chr17:45545676:45584572:clu_11685:ENSG00000214425.7, chr17:45630158:45636283:clu_11689:ENSG00000204650.14		252981, 252982, 252983, 252984, 252990, 253004, 253005	1.00, 1.00, 1.00, 1.00, 1.00, 1.00, 1.00, 1.00, 1.00, 1.00, 1.00, 1.00, 1.00, 1.00, 1.00, 1.00, 1.00, 1.00, 1.00, 1.00	0.27, 0.24, 0.16, 0.22, 0.21, 0.12, 0.04, 0.03, 0.43, 0.38, 0.30, 0.05, 0.07, 0.18, 0.06, 0.08, 0.04, 0.04, 0.06, 0.04
Omega-3%	17	rs111355814	43977748	3	ENSG00000131484		cg00480298, cg00846647		17:43554236:43581187, 17:43570521:43575449, 17:43577223:43578299, 17:43999418:44003304, 17:44282224:44299004, 17:44311351:44314891, 17:44321372:44329477, 17:44331110:44371409, 17:44353491:44356199, 17:44360589:44369881, 17:44577221:44580799		1.00, 1.00, 1.00, 1.00, 1.00, 1.00, 1.00, 1.00, 1.00, 1.00, 1.00, 1.00, 1.00, 1.00, 1.00, 1.00, 1.00, 1.00, 1.00, 1.00	0.80, 0.10, 0.83, 0.55, 0.19, 0.24, 0.54, 0.34, 0.37, 0.34, 0.32, 0.52, 0.05, 0.41, 0.30, 0.21, 0.32, 0.50, 0.25, 0.28
Omega-3%	17	rs111355814	43977748	3	ENSG00000131484		cg00480298, cg00846647, cg00891649, cg01882395, cg01934064, cg02228913, cg03417975, cg03575189	chr17:45510293:45513185:clu_11685:ENSG00000214425.7, chr17:45545676:45584572:clu_11685:ENSG00000214425.7, chr17:45630158:45636283:clu_11689:ENSG00000204650.14			1.00, 1.00, 1.00, 1.00, 1.00, 1.00, 1.00, 1.00, 1.00, 1.00, 1.00, 1.00, 1.00, 1.00, 1.00, 1.00, 1.00, 1.00, 1.00, 1.00	0.07, 0.11, 0.12, 0.11, 0.16, 0.11, 0.09, 0.14, 0.07, 0.04, 0.07, 0.13, 0.26, 0.24, 0.10, 0.18, 0.27, 0.13, 0.01, 0.23
Omega-3%	17	rs111355814	43977748	3			cg00480298	chr17:45510293:45513185:clu_11685:ENSG00000214425.7, chr17:45545676:45584572:clu_11685:ENSG00000214425.7, chr17:45630158:45636283:clu_11689:ENSG00000204650.14, chr17:46038686:46039702:clu_11696:ENSG00000120071.13	17:43554236:43581187, 17:43570521:43575449, 17:43577223:43578299, 17:43999418:44003304, 17:44282224:44299004, 17:44311351:44314891		1.00, 1.00, 1.00, 1.00, 1.00, 1.00, 1.00, 1.00, 1.00, 1.00, 1.00, 1.00, 1.00, 1.00, 1.00, 1.00, 1.00, 1.00, 1.00, 1.00	0.50, 0.45, 0.35, 0.14, 0.10, 0.73, 0.67, 0.41, 0.48, 0.42, 0.25, 0.24, 0.03, 0.06, 0.12, 0.10, 0.05, 0.08, 0.07, 0.10
Omega-3%	17	rs111355814	43977748	4			cg17736285, cg27589368, cg00480298, cg00846647	chr17:45510293:45513185:clu_11685:ENSG00000214425.7, chr17:45545676:45584572:clu_11685:ENSG00000214425.7, chr17:45630158:45636283:clu_11689:ENSG00000204650.14	17:44577221:44580799, 17:44282224:44299004, 17:44311351:44314891, 17:44321372:44329477, 17:44331110:44371409, 17:44353491:44356199	252974, 252981	1.00, 1.00, 1.00, 1.00, 1.00, 1.00, 1.00, 1.00, 1.00, 1.00, 1.00, 1.00, 1.00, 1.00, 1.00, 1.00, 1.00, 1.00, 1.00, 1.00	0.33, 0.18, 0.28, 0.20, 0.39, 0.37, 0.19, 0.25, 0.21, 0.10, 0.48, 0.42, 0.37, 0.45, 0.41, 0.22, 0.27, 0.22, 0.07, 0.42
Omega-3%	17	rs111355814	43977748	4	ENSG00000131484			chr17:45510293:45513185:clu_11685:ENSG00000214425.7, chr17:45545676:45584572:clu_11685:ENSG00000214425.7, chr17:45630158:45636283:clu_11689:ENSG00000204650.14	17:44577221:44580799, 17:43554236:43581187, 17:43570521:43575449, 17:43577223:43578299, 17:43999418:44003304, 17:44282224:44299004, 17:44311351:44314891, 17:44321372:44329477	252974, 252981	1.00, 1.00, 1.00, 1.00, 1.00, 1.00, 1.00, 1.00, 1.00, 1.00, 1.00, 1.00, 1.00, 1.00, 1.00, 1.00, 1.00, 1.00, 1.00, 1.00	0.69, 0.60, 0.27, 0.24, 0.29, 0.02, 0.01, 0.44, 0.40, 0.33, 0.28, 0.25, 0.12, 0.22, 0.21, 0.10, 0.11, 0.10, 0.03, 0.33
Omega-3%	17	rs111355814	43977748	4	ENSG00000131484		cg00846647, cg00891649, cg01882395, cg01934064, cg02228913, cg03954353, cg05159804, cg05301556, cg05721485, cg05727186, cg07368061, cg09764761, cg11489262, cg14202850, cg15295732, cg16228356, cg16520312, cg16642545, cg17117718, cg17736285		17:44577221:44580799	252974	1.00, 1.00, 1.00, 1.00, 1.00, 1.00, 1.00, 1.00, 1.00, 1.00, 1.00, 1.00, 1.00, 1.00, 1.00, 1.00, 1.00, 1.00, 1.00, 1.00	0.58, 0.53, 0.23, 0.42, 0.60, 0.05, 0.60, 0.06, 0.29, 0.58, 0.49, 0.40, 0.23, 0.24, 0.60, 0.36, 0.20, 0.30, 0.51, 0.12
Omega-3%	17	rs111355814	43977748	4	ENSG00000131484		cg00480298, cg00846647, cg00891649, cg01882395, cg01934064, cg02228913, cg03417975, cg03575189	chr17:45510293:45513185:clu_11685:ENSG00000214425.7, chr17:45545676:45584572:clu_11685:ENSG00000214425.7, chr17:45630158:45636283:clu_11689:ENSG00000204650.14		252981	1.00, 1.00, 1.00, 1.00, 1.00, 1.00, 1.00, 1.00, 1.00, 1.00, 1.00, 1.00, 1.00, 1.00, 1.00, 1.00, 1.00, 1.00, 1.00, 1.00	0.26, 0.23, 0.12, 0.14, 0.13, 0.05, 0.09, 0.08, 0.02, 0.09, 0.09, 0.09, 0.09, 0.08, 0.03, 0.36, 0.33, 0.13, 0.01, 0.28
Omega-3%	17	rs111355814	43977748	4	ENSG00000131484		cg00480298	chr17:45510293:45513185:clu_11685:ENSG00000214425.7, chr17:45545676:45584572:clu_11685:ENSG00000214425.7, chr17:45630158:45636283:clu_11689:ENSG00000204650.14	17:43554236:43581187, 17:43570521:43575449, 17:43577223:43578299, 17:43999418:44003304, 17:44282224:44299004, 17:44311351:44314891, 17:44321372:44329477		1.00, 1.00, 1.00, 1.00, 1.00, 1.00, 1.00, 1.00, 1.00, 1.00, 1.00, 1.00, 1.00, 1.00, 1.00, 1.00, 1.00, 1.00, 1.00, 1.00	0.36, 0.33, 0.25, 0.05, 0.04, 0.52, 0.48, 0.28, 0.20, 0.17, 0.08, 0.03, 0.04, 0.05, 0.03, 0.04, 0.02, 0.11, 0.16, 0.19
Omega-3%	17	rs111355814	43977748	5	ENSG00000131484		cg00480298, cg00846647	chr17:45510293:45513185:clu_11685:ENSG00000214425.7, chr17:45545676:45584572:clu_11685:ENSG00000214425.7, chr17:45630158:45636283:clu_11689:ENSG00000204650.14	17:44282224:44299004, 17:44311351:44314891, 17:44321372:44329477, 17:44331110:44371409, 17:44353491:44356199	201189	1.00, 1.00, 1.00, 1.00, 1.00, 1.00, 1.00, 1.00, 1.00, 1.00, 1.00, 1.00, 1.00, 1.00, 1.00, 1.00, 1.00, 1.00, 1.00, 1.00	0.19, 0.18, 0.07, 0.09, 0.08, 0.03, 0.31, 0.28, 0.18, 0.31, 0.26, 0.15, 0.10, 0.08, 0.02, 0.14, 0.13, 0.05, 0.07, 0.06
Omega-3%	17	rs2696546	44350919	1					17:43554236:43581187, 17:43570521:43575449, 17:43577223:43578299, 17:43999418:44003304, 17:44282224:44299004, 17:44311351:44314891, 17:44321372:44329477, 17:44331110:44371409, 17:44353491:44356199, 17:44360589:44369881, 17:44577221:44580799		1.00, 1.00, 1.00, 1.00, 1.00, 1.00, 1.00, 1.00, 1.00, 1.00, 1.00	0.19, 0.20, 0.33, 0.56, 0.14, 0.25, 0.41, 0.06, 0.35, 0.42, 0.37
Omega-3%	17	rs2696546	44350919	1						252971, 252974, 252981, 252982, 252983, 252984, 252990, 253004, 253005, 253007, 253008, 253011, 253012, 253015, 253017, 253021, 253024, 253025, 253028, 253036	1.00, 1.00, 1.00, 1.00, 1.00, 1.00, 1.00, 1.00, 1.00, 1.00, 1.00, 1.00, 1.00, 1.00, 1.00, 1.00, 1.00, 1.00, 1.00, 1.00	0.14, 0.57, 0.57, 0.36, 0.19, 0.67, 0.16, 0.83, 0.35, 0.03, 0.96, 0.13, 0.28, 0.23, 0.24, 0.05, 0.34, 0.11, 0.20, 0.83
Omega-3%	17	rs2696546	44350919	1	ENSG00000131484, ENSG00000204650, ENSG00000214401, ENSG00000214425, ENSG00000261575, ENSG00000262500, ENSG00000263503, ENSG00000264070						1.00, 1.00, 1.00, 1.00, 1.00, 1.00, 1.00, 1.00	0.42, 0.22, 0.24, 0.34, 0.21, 0.40, 0.35, 0.29
Omega-3%	17	rs2696546	44350919	1			cg00480298, cg00846647, cg00891649, cg01882395, cg01934064, cg02228913, cg03417975, cg03575189, cg03954353, cg05159804, cg05301556, cg05721485, cg05727186, cg05772917, cg07067577, cg07368061, cg08862499, cg09764761, cg10224600, cg11117266				1.00, 1.00, 1.00, 1.00, 1.00, 1.00, 1.00, 1.00, 1.00, 1.00, 1.00, 1.00, 1.00, 1.00, 1.00, 1.00, 1.00, 1.00, 1.00, 1.00	0.29, 0.50, 0.39, 0.38, 0.47, 0.57, 0.06, 0.54, 0.58, 0.81, 0.66, 0.08, 0.61, 0.07, 0.03, 0.31, 0.47, 0.31, 0.25, 0.92
Omega-3%	17	rs2696546	44350919	1				chr17:45458439:45475100:clu_11680:ENSG00000225190.10, chr17:45510293:45513185:clu_11685:ENSG00000214425.7, chr17:45545676:45584572:clu_11685:ENSG00000214425.7, chr17:45630158:45636283:clu_11689:ENSG00000204650.14, chr17:46038686:46039702:clu_11696:ENSG00000120071.13			1.00, 1.00, 1.00, 1.00, 1.00	0.18, 0.05, 0.11, 0.95, 0.01
Omega-3%	17	rs2696546	44350919	2				chr17:45510293:45513185:clu_11685:ENSG00000214425.7, chr17:45545676:45584572:clu_11685:ENSG00000214425.7, chr17:45630158:45636283:clu_11689:ENSG00000204650.14, chr17:46038686:46039702:clu_11696:ENSG00000120071.13	17:43554236:43581187, 17:43570521:43575449, 17:43577223:43578299, 17:43999418:44003304, 17:44282224:44299004, 17:44311351:44314891		1.00, 1.00, 1.00, 1.00, 1.00, 1.00, 1.00, 1.00, 1.00, 1.00, 1.00, 1.00, 1.00, 1.00, 1.00, 1.00, 1.00, 1.00, 1.00, 1.00	0.54, 0.50, 0.86, 0.24, 0.16, 0.04, 0.84, 0.80, 0.93, 0.59, 0.52, 0.66, 0.03, 0.05, 0.10, 0.32, 0.04, 0.10, 0.18, 0.34
Omega-3%	17	rs2696546	44350919	2			cg12548348, cg07067577, cg00480298, cg00846647, cg00891649, cg01882395, cg01934064, cg02228913, cg03417975, cg03575189, cg03954353, cg05159804, cg05301556, cg05721485, cg05727186, cg05772917, cg07368061, cg08862499, cg09764761			252971, 252974, 252981	1.00, 1.00, 1.00, 1.00, 1.00, 1.00, 1.00, 1.00, 1.00, 1.00, 1.00, 1.00, 1.00, 1.00, 1.00, 1.00, 1.00, 1.00, 1.00, 1.00	0.03, 0.03, 0.11, 0.54, 0.43, 0.26, 0.40, 0.27, 0.59, 0.08, 0.70, 0.15, 0.73, 0.57, 0.62, 0.47, 0.04, 0.16, 0.64, 0.46
Omega-3%	17	rs2696546	44350919	2				chr17:45458439:45475100:clu_11680:ENSG00000225190.10, chr17:45510293:45513185:clu_11685:ENSG00000214425.7, chr17:45545676:45584572:clu_11685:ENSG00000214425.7, chr17:45630158:45636283:clu_11689:ENSG00000204650.14		252971, 252974, 252981, 252982, 252983, 252984, 252990, 253004	1.00, 1.00, 1.00, 1.00, 1.00, 1.00, 1.00, 1.00, 1.00, 1.00, 1.00, 1.00, 1.00, 1.00, 1.00, 1.00, 1.00, 1.00, 1.00, 1.00	0.11, 0.26, 0.53, 0.46, 0.64, 0.40, 0.38, 0.53, 0.09, 0.06, 0.27, 0.56, 0.50, 0.68, 0.04, 0.08, 0.63, 0.10, 0.17, 0.21
Omega-3%	17	rs2696546	44350919	2					17:44577221:44580799, 17:43554236:43581187, 17:43570521:43575449, 17:43577223:43578299, 17:43999418:44003304, 17:44282224:44299004, 17:44311351:44314891, 17:44321372:44329477, 17:44331110:44371409, 17:44353491:44356199, 17:44360589:44369881	252974, 252981, 252982	1.00, 1.00, 1.00, 1.00, 1.00, 1.00, 1.00, 1.00, 1.00, 1.00, 1.00, 1.00, 1.00, 1.00, 1.00, 1.00, 1.00, 1.00, 1.00, 1.00	0.78, 0.77, 0.07, 0.77, 0.90, 0.52, 0.62, 0.63, 0.64, 0.65, 0.71, 0.96, 0.76, 0.55, 0.80, 0.79, 0.32, 0.90, 0.60, 0.66
Omega-3%	17	rs2696546	44350919	2	ENSG00000131484, ENSG00000204650				17:43554236:43581187, 17:43570521:43575449, 17:43577223:43578299, 17:43999418:44003304, 17:44282224:44299004, 17:44311351:44314891, 17:44321372:44329477, 17:44331110:44371409, 17:44353491:44356199, 17:44360589:44369881, 17:44577221:44580799		1.00, 1.00, 1.00, 1.00, 1.00, 1.00, 1.00, 1.00, 1.00, 1.00, 1.00, 1.00, 1.00, 1.00, 1.00, 1.00, 1.00, 1.00, 1.00, 1.00	0.67, 0.11, 0.68, 0.55, 0.24, 0.47, 0.60, 0.35, 0.43, 0.39, 0.38, 0.23, 0.10, 0.24, 0.25, 0.18, 0.50, 0.10, 0.06, 0.46
Omega-3%	17	rs2696546	44350919	2	ENSG00000131484, ENSG00000204650					252981, 252982, 252983, 252984, 252990, 253004, 253005, 253007, 253008, 253011, 253012, 253015, 253017, 253021, 253024, 253025, 253028	1.00, 1.00, 1.00, 1.00, 1.00, 1.00, 1.00, 1.00, 1.00, 1.00, 1.00, 1.00, 1.00, 1.00, 1.00, 1.00, 1.00, 1.00, 1.00, 1.00	0.30, 0.43, 0.20, 0.53, 0.38, 0.33, 0.20, 0.05, 0.83, 0.19, 0.35, 0.42, 0.15, 0.06, 0.63, 0.16, 0.57, 0.46, 0.34, 0.10
Omega-3%	17	rs2696546	44350919	2	ENSG00000131484		cg00480298, cg00846647, cg00891649, cg01882395, cg01934064, cg02228913, cg03417975, cg03575189, cg03954353, cg05159804, cg05301556, cg05721485, cg05727186, cg05772917, cg07368061, cg08862499, cg09764761, cg10224600, cg11117266, cg11489262				1.00, 1.00, 1.00, 1.00, 1.00, 1.00, 1.00, 1.00, 1.00, 1.00, 1.00, 1.00, 1.00, 1.00, 1.00, 1.00, 1.00, 1.00, 1.00, 1.00	0.46, 0.22, 0.27, 0.15, 0.38, 0.23, 0.03, 0.46, 0.14, 0.42, 0.37, 0.50, 0.45, 0.02, 0.19, 0.27, 0.25, 0.18, 0.71, 0.19
Omega-3%	17	rs2696546	44350919	2	ENSG00000131484, ENSG00000204650, ENSG00000214401, ENSG00000214425, ENSG00000261575, ENSG00000262500, ENSG00000263503			chr17:45510293:45513185:clu_11685:ENSG00000214425.7, chr17:45545676:45584572:clu_11685:ENSG00000214425.7, chr17:45630158:45636283:clu_11689:ENSG00000204650.14, chr17:46038686:46039702:clu_11696:ENSG00000120071.13			1.00, 1.00, 1.00, 1.00, 1.00, 1.00, 1.00, 1.00, 1.00, 1.00, 1.00, 1.00, 1.00, 1.00, 1.00, 1.00, 1.00, 1.00, 1.00, 1.00	0.08, 0.14, 0.26, 0.10, 0.17, 0.55, 0.09, 0.15, 0.53, 0.05, 0.13, 0.23, 0.57, 0.16, 0.28, 0.54, 0.02, 0.03, 0.09, 0.16
Omega-3%	17	rs2696546	44350919	2			cg00480298, cg00846647		17:43554236:43581187, 17:43570521:43575449, 17:43577223:43578299, 17:43999418:44003304, 17:44282224:44299004, 17:44311351:44314891, 17:44321372:44329477, 17:44331110:44371409, 17:44353491:44356199, 17:44360589:44369881, 17:44577221:44580799		1.00, 1.00, 1.00, 1.00, 1.00, 1.00, 1.00, 1.00, 1.00, 1.00, 1.00, 1.00, 1.00, 1.00, 1.00, 1.00, 1.00, 1.00, 1.00, 1.00	0.81, 0.14, 0.84, 0.82, 0.26, 0.29, 0.56, 0.10, 0.57, 0.45, 0.40, 0.32, 0.12, 0.28, 0.33, 0.24, 0.45, 0.51, 0.04, 0.53
Omega-3%	17	rs2696546	44350919	2			cg00480298, cg00846647, cg00891649, cg01882395, cg01934064	chr17:45510293:45513185:clu_11685:ENSG00000214425.7, chr17:45545676:45584572:clu_11685:ENSG00000214425.7, chr17:45630158:45636283:clu_11689:ENSG00000204650.14, chr17:46038686:46039702:clu_11696:ENSG00000120071.13			1.00, 1.00, 1.00, 1.00, 1.00, 1.00, 1.00, 1.00, 1.00, 1.00, 1.00, 1.00, 1.00, 1.00, 1.00, 1.00, 1.00, 1.00, 1.00, 1.00	0.05, 0.10, 0.24, 0.21, 0.15, 0.25, 0.45, 0.03, 0.17, 0.29, 0.42, 0.02, 0.11, 0.24, 0.98, 0.01, 0.54, 0.49, 0.43, 0.04
Omega-3%	17	rs2696546	44350919	3				chr17:45510293:45513185:clu_11685:ENSG00000214425.7, chr17:45545676:45584572:clu_11685:ENSG00000214425.7, chr17:45630158:45636283:clu_11689:ENSG00000204650.14	17:44577221:44580799, 17:43554236:43581187, 17:43570521:43575449, 17:43577223:43578299, 17:43999418:44003304, 17:44282224:44299004, 17:44311351:44314891	252974, 252981	1.00, 1.00, 1.00, 1.00, 1.00, 1.00, 1.00, 1.00, 1.00, 1.00, 1.00, 1.00, 1.00, 1.00, 1.00, 1.00, 1.00, 1.00, 1.00, 1.00	0.86, 0.77, 0.42, 0.37, 0.78, 0.09, 0.07, 0.02, 0.73, 0.68, 0.85, 0.66, 0.60, 0.53, 0.50, 0.48, 0.39, 0.31, 0.27, 0.17
Omega-3%	17	rs2696546	44350919	3			cg00480298, cg00846647, cg00891649, cg01882395, cg01934064, cg02228913, cg03954353, cg05159804, cg05301556, cg05721485, cg05727186, cg07368061, cg09764761, cg11489262, cg12548348, cg14202850, cg15295732, cg16228356, cg16520312, cg16642545		17:44577221:44580799	252974	1.00, 1.00, 1.00, 1.00, 1.00, 1.00, 1.00, 1.00, 1.00, 1.00, 1.00, 1.00, 1.00, 1.00, 1.00, 1.00, 1.00, 1.00, 1.00, 1.00	0.62, 0.84, 0.81, 0.43, 0.53, 0.81, 0.14, 0.91, 0.13, 0.29, 0.83, 0.59, 0.65, 0.30, 0.61, 0.37, 0.79, 0.79, 0.32, 0.32
Omega-3%	17	rs2696546	44350919	3			cg07067577, cg12548348, cg00480298, cg00846647, cg00891649, cg01882395, cg01934064, cg02228913	chr17:45458439:45475100:clu_11680:ENSG00000225190.10, chr17:45510293:45513185:clu_11685:ENSG00000214425.7, chr17:45545676:45584572:clu_11685:ENSG00000214425.7, chr17:45630158:45636283:clu_11689:ENSG00000204650.14		252974, 252981	1.00, 1.00, 1.00, 1.00, 1.00, 1.00, 1.00, 1.00, 1.00, 1.00, 1.00, 1.00, 1.00, 1.00, 1.00, 1.00, 1.00, 1.00, 1.00, 1.00	0.03, 0.11, 0.47, 0.41, 0.31, 0.42, 0.37, 0.29, 0.33, 0.29, 0.16, 0.27, 0.29, 0.43, 0.33, 0.29, 0.20, 0.59, 0.53, 0.56
Omega-3%	17	rs2696546	44350919	3	ENSG00000131484			chr17:45510293:45513185:clu_11685:ENSG00000214425.7, chr17:45545676:45584572:clu_11685:ENSG00000214425.7, chr17:45630158:45636283:clu_11689:ENSG00000204650.14	17:43554236:43581187, 17:43570521:43575449, 17:43577223:43578299, 17:43999418:44003304, 17:44282224:44299004, 17:44311351:44314891, 17:44321372:44329477		1.00, 1.00, 1.00, 1.00, 1.00, 1.00, 1.00, 1.00, 1.00, 1.00, 1.00, 1.00, 1.00, 1.00, 1.00, 1.00, 1.00, 1.00, 1.00, 1.00	0.36, 0.34, 0.44, 0.05, 0.03, 0.55, 0.51, 0.51, 0.23, 0.20, 0.14, 0.04, 0.07, 0.08, 0.06, 0.09, 0.05, 0.13, 0.20, 0.34
Omega-3%	17	rs2696546	44350919	3	ENSG00000131484				17:44577221:44580799, 17:43554236:43581187, 17:43570521:43575449, 17:43577223:43578299, 17:43999418:44003304, 17:44282224:44299004, 17:44311351:44314891, 17:44321372:44329477, 17:44331110:44371409, 17:44353491:44356199, 17:44360589:44369881	252974, 252981, 252982	1.00, 1.00, 1.00, 1.00, 1.00, 1.00, 1.00, 1.00, 1.00, 1.00, 1.00, 1.00, 1.00, 1.00, 1.00, 1.00, 1.00, 1.00, 1.00, 1.00	0.50, 0.48, 0.03, 0.48, 0.40, 0.31, 0.26, 0.52, 0.52, 0.21, 0.38, 0.48, 0.46, 0.12, 0.48, 0.37, 0.19, 0.39, 0.37, 0.53
Omega-3%	17	rs2696546	44350919	3	ENSG00000131484		cg00480298, cg00846647, cg00891649, cg01882395, cg01934064, cg02228913, cg03417975, cg03575189, cg03954353, cg05159804, cg05301556, cg05721485, cg05727186, cg05772917, cg07368061, cg08862499, cg09764761, cg10224600, cg11117266, cg11489262			252981	1.00, 1.00, 1.00, 1.00, 1.00, 1.00, 1.00, 1.00, 1.00, 1.00, 1.00, 1.00, 1.00, 1.00, 1.00, 1.00, 1.00, 1.00, 1.00, 1.00	0.45, 0.16, 0.08, 0.13, 0.09, 0.26, 0.01, 0.39, 0.04, 0.29, 0.20, 0.32, 0.17, 0.01, 0.05, 0.20, 0.25, 0.10, 0.06, 0.14
Omega-3%	17	rs2696546	44350919	3	ENSG00000131484			chr17:45510293:45513185:clu_11685:ENSG00000214425.7, chr17:45545676:45584572:clu_11685:ENSG00000214425.7, chr17:45630158:45636283:clu_11689:ENSG00000204650.14		252981, 252982, 252983, 252984, 252990, 253004, 253005	1.00, 1.00, 1.00, 1.00, 1.00, 1.00, 1.00, 1.00, 1.00, 1.00, 1.00, 1.00, 1.00, 1.00, 1.00, 1.00, 1.00, 1.00, 1.00, 1.00	0.27, 0.24, 0.16, 0.22, 0.21, 0.12, 0.04, 0.03, 0.43, 0.38, 0.30, 0.05, 0.07, 0.18, 0.06, 0.08, 0.04, 0.04, 0.06, 0.04
Omega-3%	17	rs2696546	44350919	3	ENSG00000131484		cg00480298, cg00846647		17:43554236:43581187, 17:43570521:43575449, 17:43577223:43578299, 17:43999418:44003304, 17:44282224:44299004, 17:44311351:44314891, 17:44321372:44329477, 17:44331110:44371409, 17:44353491:44356199, 17:44360589:44369881, 17:44577221:44580799		1.00, 1.00, 1.00, 1.00, 1.00, 1.00, 1.00, 1.00, 1.00, 1.00, 1.00, 1.00, 1.00, 1.00, 1.00, 1.00, 1.00, 1.00, 1.00, 1.00	0.80, 0.10, 0.83, 0.55, 0.19, 0.24, 0.54, 0.34, 0.37, 0.34, 0.32, 0.52, 0.05, 0.41, 0.30, 0.21, 0.32, 0.50, 0.25, 0.28
Omega-3%	17	rs2696546	44350919	3	ENSG00000131484		cg00480298, cg00846647, cg00891649, cg01882395, cg01934064, cg02228913, cg03417975, cg03575189	chr17:45510293:45513185:clu_11685:ENSG00000214425.7, chr17:45545676:45584572:clu_11685:ENSG00000214425.7, chr17:45630158:45636283:clu_11689:ENSG00000204650.14			1.00, 1.00, 1.00, 1.00, 1.00, 1.00, 1.00, 1.00, 1.00, 1.00, 1.00, 1.00, 1.00, 1.00, 1.00, 1.00, 1.00, 1.00, 1.00, 1.00	0.07, 0.11, 0.12, 0.11, 0.16, 0.11, 0.09, 0.14, 0.07, 0.04, 0.07, 0.13, 0.26, 0.24, 0.10, 0.18, 0.27, 0.13, 0.01, 0.23
Omega-3%	17	rs2696546	44350919	3			cg00480298	chr17:45510293:45513185:clu_11685:ENSG00000214425.7, chr17:45545676:45584572:clu_11685:ENSG00000214425.7, chr17:45630158:45636283:clu_11689:ENSG00000204650.14, chr17:46038686:46039702:clu_11696:ENSG00000120071.13	17:43554236:43581187, 17:43570521:43575449, 17:43577223:43578299, 17:43999418:44003304, 17:44282224:44299004, 17:44311351:44314891		1.00, 1.00, 1.00, 1.00, 1.00, 1.00, 1.00, 1.00, 1.00, 1.00, 1.00, 1.00, 1.00, 1.00, 1.00, 1.00, 1.00, 1.00, 1.00, 1.00	0.50, 0.45, 0.35, 0.14, 0.10, 0.73, 0.67, 0.41, 0.48, 0.42, 0.25, 0.24, 0.03, 0.06, 0.12, 0.10, 0.05, 0.08, 0.07, 0.10
Omega-3%	17	rs2696546	44350919	4			cg00846647, cg00891649, cg01882395, cg01934064, cg02228913, cg03954353, cg05159804, cg05301556, cg05721485, cg05727186	chr17:45510293:45513185:clu_11685:ENSG00000214425.7, chr17:45545676:45584572:clu_11685:ENSG00000214425.7	17:44577221:44580799	252974	1.00, 1.00, 1.00, 1.00, 1.00, 1.00, 1.00, 1.00, 1.00, 1.00, 1.00, 1.00, 1.00, 1.00, 1.00, 1.00, 1.00, 1.00, 1.00, 1.00	0.89, 0.85, 0.88, 0.84, 0.55, 0.23, 0.71, 0.62, 0.87, 0.83, 0.24, 0.06, 0.93, 0.90, 0.27, 0.22, 0.49, 0.35, 0.90, 0.85
Omega-3%	17	rs2696546	44350919	4	ENSG00000131484			chr17:45510293:45513185:clu_11685:ENSG00000214425.7, chr17:45545676:45584572:clu_11685:ENSG00000214425.7, chr17:45630158:45636283:clu_11689:ENSG00000204650.14	17:44577221:44580799, 17:43554236:43581187, 17:43570521:43575449, 17:43577223:43578299, 17:43999418:44003304, 17:44282224:44299004, 17:44311351:44314891, 17:44321372:44329477	252974, 252981	1.00, 1.00, 1.00, 1.00, 1.00, 1.00, 1.00, 1.00, 1.00, 1.00, 1.00, 1.00, 1.00, 1.00, 1.00, 1.00, 1.00, 1.00, 1.00, 1.00	0.69, 0.60, 0.27, 0.24, 0.29, 0.02, 0.01, 0.44, 0.40, 0.33, 0.28, 0.25, 0.12, 0.22, 0.21, 0.10, 0.11, 0.10, 0.03, 0.33
Omega-3%	17	rs2696546	44350919	4	ENSG00000131484		cg00846647, cg00891649, cg01882395, cg01934064, cg02228913, cg03954353, cg05159804, cg05301556, cg05721485, cg05727186, cg07368061, cg09764761, cg11489262, cg14202850, cg15295732, cg16228356, cg16520312, cg16642545, cg17117718, cg17736285		17:44577221:44580799	252974	1.00, 1.00, 1.00, 1.00, 1.00, 1.00, 1.00, 1.00, 1.00, 1.00, 1.00, 1.00, 1.00, 1.00, 1.00, 1.00, 1.00, 1.00, 1.00, 1.00	0.58, 0.53, 0.23, 0.42, 0.60, 0.05, 0.60, 0.06, 0.29, 0.58, 0.49, 0.40, 0.23, 0.24, 0.60, 0.36, 0.20, 0.30, 0.51, 0.12
Omega-3%	17	rs2696546	44350919	4	ENSG00000131484		cg00480298, cg00846647, cg00891649, cg01882395, cg01934064, cg02228913, cg03417975, cg03575189	chr17:45510293:45513185:clu_11685:ENSG00000214425.7, chr17:45545676:45584572:clu_11685:ENSG00000214425.7, chr17:45630158:45636283:clu_11689:ENSG00000204650.14		252981	1.00, 1.00, 1.00, 1.00, 1.00, 1.00, 1.00, 1.00, 1.00, 1.00, 1.00, 1.00, 1.00, 1.00, 1.00, 1.00, 1.00, 1.00, 1.00, 1.00	0.26, 0.23, 0.12, 0.14, 0.13, 0.05, 0.09, 0.08, 0.02, 0.09, 0.09, 0.09, 0.09, 0.08, 0.03, 0.36, 0.33, 0.13, 0.01, 0.28
Omega-3%	17	rs2696546	44350919	4	ENSG00000131484		cg00480298	chr17:45510293:45513185:clu_11685:ENSG00000214425.7, chr17:45545676:45584572:clu_11685:ENSG00000214425.7, chr17:45630158:45636283:clu_11689:ENSG00000204650.14	17:43554236:43581187, 17:43570521:43575449, 17:43577223:43578299, 17:43999418:44003304, 17:44282224:44299004, 17:44311351:44314891, 17:44321372:44329477		1.00, 1.00, 1.00, 1.00, 1.00, 1.00, 1.00, 1.00, 1.00, 1.00, 1.00, 1.00, 1.00, 1.00, 1.00, 1.00, 1.00, 1.00, 1.00, 1.00	0.36, 0.33, 0.25, 0.05, 0.04, 0.52, 0.48, 0.28, 0.20, 0.17, 0.08, 0.03, 0.04, 0.05, 0.03, 0.04, 0.02, 0.11, 0.16, 0.19
Omega-3%	17	rs2696546	44350919	5	ENSG00000131484		cg00480298	chr17:45510293:45513185:clu_11685:ENSG00000214425.7, chr17:45545676:45584572:clu_11685:ENSG00000214425.7, chr17:45630158:45636283:clu_11689:ENSG00000204650.14	17:43554236:43581187, 17:43577223:43578299, 17:43999418:44003304, 17:44282224:44299004, 17:44311351:44314891, 17:44321372:44329477, 17:44331110:44371409	201189	1.00, 1.00, 1.00, 1.00, 1.00, 1.00, 1.00, 1.00, 1.00, 1.00, 1.00, 1.00, 1.00, 1.00, 1.00, 1.00, 1.00, 1.00, 1.00, 1.00	0.25, 0.22, 0.22, 0.41, 0.36, 0.25, 0.27, 0.24, 0.11, 0.19, 0.18, 0.07, 0.09, 0.08, 0.03, 0.31, 0.28, 0.18, 0.31, 0.26
Omega-3%	17	rs199521	44853456	1					17:43554236:43581187, 17:43570521:43575449, 17:43577223:43578299, 17:43999418:44003304, 17:44282224:44299004, 17:44311351:44314891, 17:44321372:44329477, 17:44331110:44371409, 17:44353491:44356199, 17:44360589:44369881, 17:44577221:44580799		1.00, 1.00, 1.00, 1.00, 1.00, 1.00, 1.00, 1.00, 1.00, 1.00, 1.00	0.19, 0.20, 0.33, 0.56, 0.14, 0.25, 0.41, 0.06, 0.35, 0.42, 0.37
Omega-3%	17	rs199521	44853456	1						252981, 252982, 252983, 252984, 252990, 253004, 253005, 253007, 253008, 253011, 253012, 253015, 253017, 253021, 253024, 253025, 253028, 253036	1.00, 1.00, 1.00, 1.00, 1.00, 1.00, 1.00, 1.00, 1.00, 1.00, 1.00, 1.00, 1.00, 1.00, 1.00, 1.00, 1.00, 1.00	0.57, 0.36, 0.19, 0.67, 0.16, 0.83, 0.35, 0.03, 0.96, 0.13, 0.28, 0.23, 0.24, 0.05, 0.34, 0.11, 0.20, 0.83
Omega-3%	17	rs199521	44853456	1	ENSG00000131484, ENSG00000204650, ENSG00000214401, ENSG00000214425, ENSG00000261575, ENSG00000262500, ENSG00000263503, ENSG00000264070						1.00, 1.00, 1.00, 1.00, 1.00, 1.00, 1.00, 1.00	0.42, 0.22, 0.24, 0.34, 0.21, 0.40, 0.35, 0.29
Omega-3%	17	rs199521	44853456	1			cg00480298, cg00846647, cg00891649, cg01934064, cg02228913, cg03417975, cg05159804, cg05301556, cg05721485, cg05727186, cg05772917, cg07368061, cg09764761, cg10224600, cg11117266, cg11489262, cg11909912, cg12604352, cg14202850, cg14374015				1.00, 1.00, 1.00, 1.00, 1.00, 1.00, 1.00, 1.00, 1.00, 1.00, 1.00, 1.00, 1.00, 1.00, 1.00, 1.00, 1.00, 1.00, 1.00, 1.00	0.29, 0.50, 0.39, 0.47, 0.57, 0.06, 0.81, 0.66, 0.08, 0.61, 0.07, 0.31, 0.31, 0.25, 0.92, 0.20, 0.71, 0.72, 0.27, 0.11
Omega-3%	17	rs199521	44853456	1				chr17:45510293:45513185:clu_11685:ENSG00000214425.7, chr17:45545676:45584572:clu_11685:ENSG00000214425.7, chr17:46038686:46039702:clu_11696:ENSG00000120071.13			1.00, 1.00, 1.00	0.05, 0.11, 0.01
Omega-3%	17	rs199521	44853456	2				chr17:45510293:45513185:clu_11685:ENSG00000214425.7, chr17:45545676:45584572:clu_11685:ENSG00000214425.7, chr17:46038686:46039702:clu_11696:ENSG00000120071.13	17:43554236:43581187, 17:43570521:43575449, 17:43577223:43578299, 17:43999418:44003304, 17:44282224:44299004, 17:44311351:44314891, 17:44321372:44329477, 17:44331110:44371409		1.00, 1.00, 1.00, 1.00, 1.00, 1.00, 1.00, 1.00, 1.00, 1.00, 1.00, 1.00, 1.00, 1.00, 1.00, 1.00, 1.00, 1.00, 1.00, 1.00	0.54, 0.50, 0.24, 0.16, 0.84, 0.80, 0.59, 0.52, 0.03, 0.05, 0.10, 0.04, 0.10, 0.18, 0.05, 0.13, 0.23, 0.10, 0.06, 0.11
Omega-3%	17	rs199521	44853456	2					17:43554236:43581187, 17:43570521:43575449, 17:43577223:43578299, 17:43999418:44003304, 17:44282224:44299004, 17:44311351:44314891, 17:44321372:44329477, 17:44331110:44371409, 17:44353491:44356199, 17:44360589:44369881, 17:44577221:44580799	252981, 252982	1.00, 1.00, 1.00, 1.00, 1.00, 1.00, 1.00, 1.00, 1.00, 1.00, 1.00, 1.00, 1.00, 1.00, 1.00, 1.00, 1.00, 1.00, 1.00, 1.00	0.77, 0.07, 0.77, 0.90, 0.52, 0.62, 0.63, 0.64, 0.65, 0.71, 0.96, 0.76, 0.55, 0.80, 0.79, 0.32, 0.90, 0.60, 0.66, 0.88
Omega-3%	17	rs199521	44853456	2			cg00480298, cg00846647, cg00891649, cg01934064, cg02228913, cg03417975, cg05159804, cg05301556, cg05721485, cg05727186, cg05772917, cg07368061, cg09764761, cg10224600, cg11117266, cg11489262, cg11909912, cg12604352, cg14202850, cg14374015			252981	1.00, 1.00, 1.00, 1.00, 1.00, 1.00, 1.00, 1.00, 1.00, 1.00, 1.00, 1.00, 1.00, 1.00, 1.00, 1.00, 1.00, 1.00, 1.00, 1.00	0.54, 0.43, 0.26, 0.27, 0.59, 0.08, 0.73, 0.57, 0.62, 0.47, 0.04, 0.16, 0.46, 0.27, 0.26, 0.44, 0.22, 0.21, 0.20, 0.25
Omega-3%	17	rs199521	44853456	2				chr17:45510293:45513185:clu_11685:ENSG00000214425.7, chr17:45545676:45584572:clu_11685:ENSG00000214425.7		252981, 252982, 252983, 252984, 252990, 253004, 253005, 253007, 253008, 253011	1.00, 1.00, 1.00, 1.00, 1.00, 1.00, 1.00, 1.00, 1.00, 1.00, 1.00, 1.00, 1.00, 1.00, 1.00, 1.00, 1.00, 1.00, 1.00, 1.00	0.53, 0.46, 0.40, 0.38, 0.09, 0.06, 0.56, 0.50, 0.04, 0.08, 0.10, 0.17, 0.07, 0.11, 0.02, 0.02, 0.93, 0.81, 0.04, 0.07
Omega-3%	17	rs199521	44853456	2	ENSG00000131484, ENSG00000204650				17:43554236:43581187, 17:43570521:43575449, 17:43577223:43578299, 17:43999418:44003304, 17:44282224:44299004, 17:44311351:44314891, 17:44321372:44329477, 17:44331110:44371409, 17:44353491:44356199, 17:44360589:44369881, 17:44577221:44580799		1.00, 1.00, 1.00, 1.00, 1.00, 1.00, 1.00, 1.00, 1.00, 1.00, 1.00, 1.00, 1.00, 1.00, 1.00, 1.00, 1.00, 1.00, 1.00, 1.00	0.67, 0.11, 0.68, 0.55, 0.24, 0.47, 0.60, 0.35, 0.43, 0.39, 0.38, 0.23, 0.10, 0.24, 0.25, 0.18, 0.50, 0.10, 0.06, 0.46
Omega-3%	17	rs199521	44853456	2	ENSG00000131484, ENSG00000204650					252981, 252982, 252983, 252984, 252990, 253004, 253005, 253007, 253008, 253011, 253012, 253015, 253017, 253021, 253024, 253025, 253028	1.00, 1.00, 1.00, 1.00, 1.00, 1.00, 1.00, 1.00, 1.00, 1.00, 1.00, 1.00, 1.00, 1.00, 1.00, 1.00, 1.00, 1.00, 1.00, 1.00	0.30, 0.43, 0.20, 0.53, 0.38, 0.33, 0.20, 0.05, 0.83, 0.19, 0.35, 0.42, 0.15, 0.06, 0.63, 0.16, 0.57, 0.46, 0.34, 0.10
Omega-3%	17	rs199521	44853456	2	ENSG00000131484		cg00480298, cg00846647, cg00891649, cg01934064, cg02228913, cg03417975, cg05159804, cg05301556, cg05721485, cg05727186, cg05772917, cg07368061, cg09764761, cg10224600, cg11117266, cg11489262, cg11909912, cg12604352, cg14202850, cg14374015				1.00, 1.00, 1.00, 1.00, 1.00, 1.00, 1.00, 1.00, 1.00, 1.00, 1.00, 1.00, 1.00, 1.00, 1.00, 1.00, 1.00, 1.00, 1.00, 1.00	0.46, 0.22, 0.27, 0.38, 0.23, 0.03, 0.42, 0.37, 0.50, 0.45, 0.02, 0.19, 0.25, 0.18, 0.71, 0.19, 0.62, 0.40, 0.27, 0.18
Omega-3%	17	rs199521	44853456	2	ENSG00000131484, ENSG00000204650, ENSG00000214401, ENSG00000214425, ENSG00000261575, ENSG00000262500, ENSG00000263503, ENSG00000264070			chr17:45510293:45513185:clu_11685:ENSG00000214425.7, chr17:45545676:45584572:clu_11685:ENSG00000214425.7, chr17:46038686:46039702:clu_11696:ENSG00000120071.13			1.00, 1.00, 1.00, 1.00, 1.00, 1.00, 1.00, 1.00, 1.00, 1.00, 1.00, 1.00, 1.00, 1.00, 1.00, 1.00, 1.00	0.08, 0.14, 0.10, 0.17, 0.09, 0.15, 0.05, 0.13, 0.23, 0.16, 0.28, 0.02, 0.03, 0.09, 0.16, 0.05, 0.08
Omega-3%	17	rs199521	44853456	2			cg00480298, cg00846647, cg00891649, cg01934064, cg02228913, cg03417975, cg05159804	chr17:45510293:45513185:clu_11685:ENSG00000214425.7, chr17:45545676:45584572:clu_11685:ENSG00000214425.7, chr17:46038686:46039702:clu_11696:ENSG00000120071.13			1.00, 1.00, 1.00, 1.00, 1.00, 1.00, 1.00, 1.00, 1.00, 1.00, 1.00, 1.00, 1.00, 1.00, 1.00, 1.00, 1.00, 1.00, 1.00, 1.00	0.05, 0.10, 0.21, 0.15, 0.25, 0.03, 0.17, 0.29, 0.02, 0.54, 0.49, 0.04, 0.16, 0.28, 0.03, 0.17, 0.08, 0.18, 0.30, 0.04
Omega-3%	17	rs199521	44853456	3				chr17:45510293:45513185:clu_11685:ENSG00000214425.7, chr17:45545676:45584572:clu_11685:ENSG00000214425.7	17:43554236:43581187, 17:43570521:43575449, 17:43577223:43578299, 17:43999418:44003304, 17:44282224:44299004, 17:44311351:44314891, 17:44321372:44329477, 17:44331110:44371409, 17:44353491:44356199, 17:44360589:44369881	252981	1.00, 1.00, 1.00, 1.00, 1.00, 1.00, 1.00, 1.00, 1.00, 1.00, 1.00, 1.00, 1.00, 1.00, 1.00, 1.00, 1.00, 1.00, 1.00, 1.00	0.42, 0.37, 0.09, 0.07, 0.73, 0.68, 0.66, 0.60, 0.50, 0.48, 0.31, 0.27, 0.54, 0.49, 0.64, 0.60, 0.35, 0.30, 0.59, 0.54
Omega-3%	17	rs199521	44853456	3			cg00480298, cg00846647, cg00891649, cg01934064, cg02228913, cg03417975, cg05159804, cg05301556, cg05721485, cg05727186	chr17:45510293:45513185:clu_11685:ENSG00000214425.7, chr17:45545676:45584572:clu_11685:ENSG00000214425.7		252981	1.00, 1.00, 1.00, 1.00, 1.00, 1.00, 1.00, 1.00, 1.00, 1.00, 1.00, 1.00, 1.00, 1.00, 1.00, 1.00, 1.00, 1.00, 1.00, 1.00	0.47, 0.41, 0.42, 0.37, 0.33, 0.29, 0.33, 0.29, 0.59, 0.53, 0.08, 0.04, 0.62, 0.56, 0.43, 0.35, 0.59, 0.52, 0.40, 0.34
Omega-3%	17	rs199521	44853456	3	ENSG00000131484			chr17:45510293:45513185:clu_11685:ENSG00000214425.7, chr17:45545676:45584572:clu_11685:ENSG00000214425.7	17:43554236:43581187, 17:43570521:43575449, 17:43577223:43578299, 17:43999418:44003304, 17:44282224:44299004, 17:44311351:44314891, 17:44321372:44329477, 17:44331110:44371409, 17:44353491:44356199, 17:44360589:44369881		1.00, 1.00, 1.00, 1.00, 1.00, 1.00, 1.00, 1.00, 1.00, 1.00, 1.00, 1.00, 1.00, 1.00, 1.00, 1.00, 1.00, 1.00, 1.00, 1.00	0.36, 0.34, 0.05, 0.03, 0.55, 0.51, 0.23, 0.20, 0.04, 0.07, 0.06, 0.09, 0.13, 0.20, 0.07, 0.10, 0.22, 0.20, 0.07, 0.11
Omega-3%	17	rs199521	44853456	3	ENSG00000131484				17:43554236:43581187, 17:43570521:43575449, 17:43577223:43578299, 17:43999418:44003304, 17:44282224:44299004, 17:44311351:44314891, 17:44321372:44329477, 17:44331110:44371409, 17:44353491:44356199, 17:44360589:44369881, 17:44577221:44580799	252981, 252982	1.00, 1.00, 1.00, 1.00, 1.00, 1.00, 1.00, 1.00, 1.00, 1.00, 1.00, 1.00, 1.00, 1.00, 1.00, 1.00, 1.00, 1.00, 1.00, 1.00	0.48, 0.03, 0.48, 0.40, 0.31, 0.26, 0.52, 0.52, 0.21, 0.38, 0.48, 0.46, 0.12, 0.48, 0.37, 0.19, 0.39, 0.37, 0.53, 0.38
Omega-3%	17	rs199521	44853456	3	ENSG00000131484		cg00480298, cg00846647, cg00891649, cg01934064, cg02228913, cg03417975, cg05159804, cg05301556, cg05721485, cg05727186, cg05772917, cg07368061, cg09764761, cg10224600, cg11117266, cg11489262, cg11909912, cg12604352, cg14202850, cg14374015			252981	1.00, 1.00, 1.00, 1.00, 1.00, 1.00, 1.00, 1.00, 1.00, 1.00, 1.00, 1.00, 1.00, 1.00, 1.00, 1.00, 1.00, 1.00, 1.00, 1.00	0.45, 0.16, 0.08, 0.09, 0.26, 0.01, 0.29, 0.20, 0.32, 0.17, 0.01, 0.05, 0.25, 0.10, 0.06, 0.14, 0.10, 0.03, 0.11, 0.26
Omega-3%	17	rs199521	44853456	3	ENSG00000131484			chr17:45510293:45513185:clu_11685:ENSG00000214425.7, chr17:45545676:45584572:clu_11685:ENSG00000214425.7		252981, 252982, 252983, 252984, 252990, 253004, 253005, 253007, 253008, 253011	1.00, 1.00, 1.00, 1.00, 1.00, 1.00, 1.00, 1.00, 1.00, 1.00, 1.00, 1.00, 1.00, 1.00, 1.00, 1.00, 1.00, 1.00, 1.00, 1.00	0.27, 0.24, 0.22, 0.21, 0.04, 0.03, 0.43, 0.38, 0.05, 0.07, 0.06, 0.08, 0.04, 0.06, 0.02, 0.02, 0.41, 0.33, 0.04, 0.06
Omega-3%	17	rs199521	44853456	3	ENSG00000131484		cg00480298, cg00846647, cg00891649, cg01934064, cg02228913, cg03417975, cg05159804, cg05301556, cg05721485, cg05727186, cg05772917	chr17:45510293:45513185:clu_11685:ENSG00000214425.7, chr17:45545676:45584572:clu_11685:ENSG00000214425.7			1.00, 1.00, 1.00, 1.00, 1.00, 1.00, 1.00, 1.00, 1.00, 1.00, 1.00, 1.00, 1.00, 1.00, 1.00, 1.00, 1.00, 1.00, 1.00, 1.00	0.07, 0.11, 0.11, 0.16, 0.09, 0.14, 0.26, 0.24, 0.18, 0.27, 0.01, 0.22, 0.31, 0.21, 0.18, 0.07, 0.12, 0.09, 0.13, 0.05
Omega-3%	17	rs199521	44853456	4	ENSG00000131484			chr17:45510293:45513185:clu_11685:ENSG00000214425.7, chr17:45545676:45584572:clu_11685:ENSG00000214425.7	17:43554236:43581187, 17:43570521:43575449, 17:43577223:43578299, 17:43999418:44003304, 17:44282224:44299004, 17:44311351:44314891, 17:44321372:44329477, 17:44331110:44371409, 17:44353491:44356199, 17:44360589:44369881	252981	1.00, 1.00, 1.00, 1.00, 1.00, 1.00, 1.00, 1.00, 1.00, 1.00, 1.00, 1.00, 1.00, 1.00, 1.00, 1.00, 1.00, 1.00, 1.00, 1.00	0.27, 0.24, 0.02, 0.01, 0.44, 0.40, 0.28, 0.25, 0.22, 0.21, 0.11, 0.10, 0.33, 0.30, 0.32, 0.28, 0.12, 0.11, 0.25, 0.23
Omega-3%	17	rs199521	44853456	4	ENSG00000131484		cg00480298, cg00846647, cg00891649, cg01934064, cg02228913, cg03417975, cg05159804, cg05301556, cg05721485, cg05727186, cg05772917	chr17:45510293:45513185:clu_11685:ENSG00000214425.7, chr17:45545676:45584572:clu_11685:ENSG00000214425.7		252981	1.00, 1.00, 1.00, 1.00, 1.00, 1.00, 1.00, 1.00, 1.00, 1.00, 1.00, 1.00, 1.00, 1.00, 1.00, 1.00, 1.00, 1.00, 1.00, 1.00	0.26, 0.23, 0.14, 0.13, 0.09, 0.08, 0.09, 0.08, 0.36, 0.33, 0.01, 0.36, 0.33, 0.16, 0.13, 0.23, 0.20, 0.14, 0.12, 0.03
Omega-3%	19	rs71336702	19009356	1			cg00496378				1	0.03
Omega-3%	19	rs11085253	19277517	1			cg00496378				1	0.03
Omega-3%	19	rs118056794	19520494	1			cg00496378				1	0.03
Omega-3%	19	rs1065853	45413233	1			cg06736138				1	0.17
Omega-3%	19	rs660745	49219459	1	ENSG00000105538						1	0.1
Omega-3%	19	rs660745	49219459	1			cg03531100, cg07800524, cg10404009, cg10495207, cg11773468, cg12258179, cg13428516, cg13974464, cg14103343, cg15146515, cg15673069, cg16155702, cg16732175, cg16867584, cg18537730, cg21653641, cg23082877				1.00, 1.00, 1.00, 1.00, 1.00, 1.00, 1.00, 1.00, 1.00, 1.00, 1.00, 1.00, 1.00, 1.00, 1.00, 1.00, 1.00	0.01, 0.08, 0.24, 0.22, 0.05, 0.10, 0.17, 0.18, 0.03, 0.08, 0.50, 0.04, 0.14, 0.07, 0.02, 0.22, 0.17
Omega-3%	19	rs660745	49219459	2	ENSG00000105538		cg07800524, cg10404009, cg10495207, cg13428516, cg13974464, cg15146515, cg15673069, cg23082877				1.00, 1.00, 1.00, 1.00, 1.00, 1.00, 1.00, 1.00	0.12, 0.11, 0.12, 0.13, 0.11, 0.12, 0.16, 0.06
Omega-3%	19	rs4806498	54674742	1			cg19250101				1	0.36
Omega-6%	1	rs114165349	27021913	1	ENSG00000060642, ENSG00000117713, ENSG00000260063						0.99, 0.98, 0.98	0.23, 0.28, 0.06
Omega-6%	1	rs114165349	27021913	1			cg12136895, cg17860800, cg23463742				0.90, 0.97, 0.91	0.18, 0.05, 0.02
Omega-6%	1	rs114165349	27021913	2	ENSG00000060642, ENSG00000117713, ENSG00000260063		cg12136895, cg15497006, cg17860800, cg19681352, cg23463742, cg25841309				0.99, 0.97, 0.99, 0.99, 0.98, 0.99, 0.99, 0.97, 0.99, 0.99, 0.98, 0.99, 0.99, 0.97, 0.99, 0.99, 0.99	0.20, 0.02, 0.11, 0.20, 0.05, 0.16, 0.08, 0.02, 0.07, 0.12, 0.03, 0.09, 0.06, 0.01, 0.03, 0.08, 0.04
Omega-6%	1	rs79598313	27284913	1	ENSG00000060642, ENSG00000117713, ENSG00000260063						0.98, 0.97, 0.97	0.23, 0.28, 0.06
Omega-6%	1	rs571945370	39620393	1						2693	0.99	0.34
Omega-6%	1	rs571945370	39620393	1	ENSG00000090621						1	0.91
Omega-6%	1	rs571945370	39620393	1			cg10243676, cg15057250, cg22862450				0.95, 0.95, 0.96	0.06, 0.02, 0.15
Omega-6%	1	rs571945370	39620393	2	ENSG00000090621		cg10243676, cg15057250, cg22862450				1.00, 1.00, 1.00	0.62, 0.53, 0.68
Omega-6%	1	rs571945370	39620393	2			cg06804873		1:40354136:40369469		0.92	0.27
Omega-6%	1	rs571945370	39620393	3			cg06804873, cg14963928		1:40354136:40369469	2754	0.93, 0.90	0.22, 0.27
Omega-6%	1	rs10889335	62960101	1					1:62949373:62952065, 1:62978170:62984732, 1:62979861:62983107, 1:63031058:63035368, 1:63084356:63092339, 1:63086705:63090571, 1:63138878:63144912, 1:63147355:63159049, 1:63186108:63191965, 1:63193395:63197169		1.00, 1.00, 1.00, 1.00, 1.00, 1.00, 1.00, 1.00, 1.00, 1.00	0.21, 0.78, 0.97, 0.76, 0.04, 0.03, 0.22, 0.01, 0.13, 0.37
Omega-6%	1	rs10889335	62960101	1		ANGPTL3:Q9Y5C1:OID20407:v1					1	1
Omega-6%	1	rs10889335	62960101	1	ENSG00000116641						1	0.19
Omega-6%	1	rs10889335	62960101	1			cg04486648, cg08107208, cg10830713, cg26877327				1.00, 1.00, 1.00, 1.00	0.05, 0.31, 0.30, 0.67
Omega-6%	1	rs10889335	62960101	2		ANGPTL3:Q9Y5C1:OID20407:v1			1:62949373:62952065, 1:62978170:62984732, 1:62979861:62983107, 1:63031058:63035368, 1:63084356:63092339, 1:63086705:63090571, 1:63138878:63144912, 1:63147355:63159049, 1:63186108:63191965, 1:63193395:63197169		1.00, 1.00, 1.00, 1.00, 1.00, 1.00, 1.00, 1.00, 1.00, 1.00	0.80, 0.98, 0.97, 0.99, 0.26, 0.22, 0.66, 0.21, 0.62, 0.74
Omega-6%	1	rs10889335	62960101	2	ENSG00000116641				1:62949373:62952065, 1:62978170:62984732, 1:62979861:62983107, 1:63031058:63035368, 1:63084356:63092339, 1:63086705:63090571, 1:63138878:63144912, 1:63147355:63159049, 1:63186108:63191965, 1:63193395:63197169		1.00, 1.00, 1.00, 1.00, 1.00, 1.00, 1.00, 1.00, 1.00, 1.00	0.24, 0.33, 0.16, 0.39, 0.06, 0.03, 0.14, 0.02, 0.13, 0.11
Omega-6%	1	rs10889335	62960101	2	ENSG00000116641	ANGPTL3:Q9Y5C1:OID20407:v1					1	0.36
Omega-6%	1	rs10889335	62960101	2	ENSG00000116641		cg04486648, cg08107208, cg10830713, cg26877327				1.00, 1.00, 1.00, 1.00	0.03, 0.10, 0.05, 0.19
Omega-6%	1	rs10889335	62960101	2			cg04486648, cg08107208		1:62949373:62952065, 1:62978170:62984732, 1:62979861:62983107, 1:63031058:63035368, 1:63084356:63092339, 1:63086705:63090571, 1:63138878:63144912, 1:63147355:63159049, 1:63186108:63191965, 1:63193395:63197169		1.00, 1.00, 1.00, 1.00, 1.00, 1.00, 1.00, 1.00, 1.00, 1.00, 1.00, 1.00, 1.00, 1.00, 1.00, 1.00, 1.00, 1.00, 1.00, 1.00	0.34, 0.07, 0.51, 0.10, 0.16, 0.30, 0.48, 0.01, 0.02, 0.40, 0.40, 0.47, 0.44, 0.82, 0.12, 0.16, 0.61, 0.02, 0.24, 0.42
Omega-6%	1	rs10889335	62960101	2		ANGPTL3:Q9Y5C1:OID20407:v1	cg04486648, cg08107208, cg10830713, cg26877327				1.00, 1.00, 1.00, 1.00	0.11, 0.34, 0.50, 0.92
Omega-6%	1	rs10889335	62960101	3	ENSG00000116641	ANGPTL3:Q9Y5C1:OID20407:v1			1:62949373:62952065, 1:62978170:62984732, 1:62979861:62983107, 1:63031058:63035368, 1:63084356:63092339, 1:63086705:63090571, 1:63138878:63144912, 1:63147355:63159049, 1:63186108:63191965, 1:63193395:63197169		1.00, 1.00, 1.00, 1.00, 1.00, 1.00, 1.00, 1.00, 1.00, 1.00	0.48, 0.51, 0.27, 0.67, 0.19, 0.12, 0.32, 0.08, 0.33, 0.25
Omega-6%	1	rs10889335	62960101	3	ENSG00000116641		cg04486648, cg08107208, cg10830713		1:62949373:62952065, 1:62978170:62984732, 1:62979861:62983107, 1:63031058:63035368, 1:63084356:63092339, 1:63086705:63090571, 1:63138878:63144912, 1:63186108:63191965, 1:63193395:63197169		1.00, 1.00, 1.00, 1.00, 1.00, 1.00, 1.00, 1.00, 1.00, 1.00, 1.00, 1.00, 1.00, 1.00, 1.00, 1.00, 1.00, 1.00, 1.00, 1.00	0.06, 0.02, 0.07, 0.08, 0.04, 0.01, 0.10, 0.02, 0.17, 0.09, 0.10, 0.08, 0.25, 0.06, 0.02, 0.19, 0.08, 0.13, 0.11, 0.07
Omega-6%	1	rs10889335	62960101	3	ENSG00000116641	ANGPTL3:Q9Y5C1:OID20407:v1	cg04486648, cg08107208, cg10830713, cg26877327				1.00, 1.00, 1.00, 1.00	0.06, 0.12, 0.11, 0.33
Omega-6%	1	rs10889335	62960101	3		ANGPTL3:Q9Y5C1:OID20407:v1	cg04486648, cg08107208		1:62949373:62952065, 1:62978170:62984732, 1:62979861:62983107, 1:63031058:63035368, 1:63084356:63092339, 1:63086705:63090571, 1:63138878:63144912, 1:63147355:63159049, 1:63186108:63191965, 1:63193395:63197169		1.00, 1.00, 1.00, 1.00, 1.00, 1.00, 1.00, 1.00, 1.00, 1.00, 1.00, 1.00, 1.00, 1.00, 1.00, 1.00, 1.00, 1.00, 1.00, 1.00	0.32, 0.09, 0.39, 0.17, 0.22, 0.22, 0.54, 0.02, 0.06, 0.32, 0.29, 0.33, 0.33, 0.69, 0.13, 0.15, 0.51, 0.04, 0.26, 0.29
Omega-6%	1	rs10889335	62960101	4	ENSG00000116641	ANGPTL3:Q9Y5C1:OID20407:v1	cg04486648, cg08107208, cg10830713		1:62949373:62952065, 1:62978170:62984732, 1:62979861:62983107, 1:63031058:63035368, 1:63086705:63090571, 1:63138878:63144912, 1:63186108:63191965, 1:63193395:63197169, 1:63084356:63092339, 1:63147355:63159049		1.00, 1.00, 1.00, 1.00, 1.00, 1.00, 1.00, 1.00, 1.00, 1.00, 1.00, 1.00, 1.00, 1.00, 1.00, 1.00, 1.00, 1.00, 1.00, 1.00	0.08, 0.03, 0.07, 0.11, 0.02, 0.15, 0.05, 0.16, 0.09, 0.10, 0.09, 0.25, 0.07, 0.03, 0.18, 0.01, 0.10, 0.12, 0.16, 0.10
Omega-6%	1	1:93553498_CT_C	93553498	1	ENSG00000122483						0.97	0.15
Omega-6%	1	1:93882912_GA_G	93882912	1	ENSG00000122483						0.93	0.15
Omega-6%	1	rs4846914	230295691	1		GALNT2:Q10471:OID21423:v1					1	0.14
Omega-6%	1	rs4846914	230295691	1			cg18187658				1	0.92
Omega-6%	1	rs4846914	230295691	2		GALNT2:Q10471:OID21423:v1	cg18187658				1	0.23
Omega-6%	2	rs10193900	25919967	1			cg27305303				0.93	0.25
Omega-6%	2	rs756795959	27015610	1					2:27650015:27669580		1	0.02
Omega-6%	2	rs756795959	27015610	1	ENSG00000084731						0.96	0.02
Omega-6%	2	rs756795959	27015610	1			cg19115882, cg23221603, cg25309888				0.97, 0.97, 1.00	0.04, 0.02, 0.04
Omega-6%	2	rs112932070	27386676	1					2:27650015:27669580		1	0.02
Omega-6%	2	rs112932070	27386676	1			cg19115882, cg23221603, cg25309888				0.95, 0.96, 1.00	0.04, 0.02, 0.04
Omega-6%	2	rs61737373	27423913	1					2:27650015:27669580		1	0.02
Omega-6%	2	rs61737373	27423913	1			cg25309888				1	0.04
Omega-6%	2	rs561581148	27645652	1					2:27650015:27669580		1	0.02
Omega-6%	2	rs561581148	27645652	1			cg03848890, cg19115882, cg23221603, cg25309888, cg26989646				0.95, 0.99, 1.00, 1.00, 1.00	0.17, 0.04, 0.02, 0.04, 0.01
Omega-6%	2	rs113271819	27698742	1					2:27650015:27669580		1	0.02
Omega-6%	2	rs113271819	27698742	1			cg19115882, cg23221603, cg25309888, cg26989646				0.98, 0.95, 1.00, 1.00	0.04, 0.02, 0.04, 0.01
Omega-6%	2	rs559524084	27773091	1					2:27650015:27669580		1	0.02
Omega-6%	2	rs559524084	27773091	1	ENSG00000075426						0.99	0.01
Omega-6%	2	rs62138973	27847642	1					2:27650015:27669580		1	0.02
Omega-6%	2	rs62138973	27847642	1	ENSG00000075426						0.99	0.01
Omega-6%	2	rs62140396	28246841	1					2:27650015:27669580		1	0.02
Omega-6%	2	rs62140396	28246841	1			cg25309888, cg26989646				1.00, 1.00	0.04, 0.01
Omega-6%	2	rs777930415	65277366	1	ENSG00000011523						1	0.02
Omega-6%	2	rs777930415	65277366	1			cg05010058				0.99	0.04
Omega-6%	2	rs777930415	65277366	2	ENSG00000011523		cg05010058				1	0.06
Omega-6%	2	rs6760053	111932997	1			cg04780086, cg17111025				0.97, 0.97	0.01, 0.37
Omega-6%	2	rs6760053	111932997	2			cg04780086		2:111904988:111907121		0.99	0.02
Omega-6%	2	rs832808	219408054	1					2:219636898:219657774, 2:219645476:219649562, 2:219669539:219672766		1.00, 1.00, 0.94	0.29, 0.26, 0.33
Omega-6%	2	rs832808	219408054	1	ENSG00000115592, ENSG00000135912, ENSG00000135913, ENSG00000135929, ENSG00000144580						1.00, 1.00, 1.00, 1.00, 1.00	0.30, 0.06, 0.18, 0.32, 0.01
Omega-6%	2	rs832808	219408054	1			cg01872077, cg02176678, cg04430204, cg07467716, cg10643489, cg22707705, cg25925210, cg26104932, cg26175971, cg26354238, cg27291385, cg27629986				0.95, 1.00, 0.99, 1.00, 0.99, 0.98, 1.00, 1.00, 1.00, 1.00, 0.93, 0.99	0.56, 0.73, 0.07, 0.02, 0.36, 0.69, 0.44, 0.05, 0.45, 0.07, 0.15, 0.05
Omega-6%	2	rs832808	219408054	2	ENSG00000115592, ENSG00000135912, ENSG00000135929				2:219636898:219657774, 2:219645476:219649562, 2:219669539:219672766		1.00, 1.00, 1.00, 1.00, 1.00, 1.00, 1.00, 1.00, 1.00	0.23, 0.23, 0.29, 0.09, 0.08, 0.06, 0.38, 0.34, 0.30
Omega-6%	2	rs832808	219408054	2	ENSG00000115592, ENSG00000135912, ENSG00000135913, ENSG00000135929		cg01872077, cg04430204, cg07467716, cg26104932, cg26175971, cg27629986, cg02176678, cg10643489, cg22707705, cg25925210, cg26354238, cg27291385				1.00, 1.00, 1.00, 1.00, 1.00, 1.00, 1.00, 1.00, 1.00, 1.00, 1.00, 1.00, 1.00, 1.00, 1.00, 1.00, 1.00, 1.00, 1.00, 1.00	0.34, 0.06, 0.06, 0.08, 0.34, 0.09, 0.07, 0.01, 0.02, 0.02, 0.02, 0.03, 0.62, 0.52, 0.25, 0.24, 0.08, 0.21, 0.09, 0.33
Omega-6%	2	rs832808	219408054	2			cg01872077, cg04430204, cg07467716, cg26104932, cg26175971		2:219636898:219657774, 2:219645476:219649562, 2:219669539:219672766		1.00, 1.00, 1.00, 1.00, 1.00, 1.00, 1.00, 1.00, 1.00, 1.00, 1.00, 1.00, 1.00, 1.00	0.37, 0.37, 0.08, 0.08, 0.15, 0.06, 0.06, 0.06, 0.12, 0.12, 0.15, 0.40, 0.40, 0.36
Omega-6%	2	rs832808	219408054	3	ENSG00000115592, ENSG00000135912		cg01872077, cg04430204, cg07467716, cg26104932, cg26175971		2:219636898:219657774, 2:219645476:219649562, 2:219669539:219672766		1.00, 1.00, 1.00, 1.00, 1.00, 1.00, 1.00, 1.00, 1.00, 1.00, 1.00, 1.00, 1.00, 1.00, 1.00, 1.00, 1.00, 1.00, 1.00, 1.00	0.28, 0.29, 0.06, 0.07, 0.10, 0.10, 0.10, 0.09, 0.14, 0.15, 0.18, 0.31, 0.33, 0.32, 0.09, 0.09, 0.01, 0.02, 0.02, 0.04
Omega-6%	2	rs1913657	227107501	1					2:227014347:227017146, 2:227097355:227100190		0.99, 1.00	0.01, 0.04
Omega-6%	3	rs6800707	52516293	1			cg00082384				0.96	0.14
Omega-6%	3	rs532597494	136003157	2	ENSG00000174564		cg17883067				0.93	0.03
Omega-6%	3	rs79287178	172294500	1		TNFSF10:P50591:OID20611:v1					0.98	0.02
Omega-6%	4	rs7661844	87468625	1						81682	1	0.27
Omega-6%	4	rs7661844	87468625	1	ENSG00000172493						1	0.03
Omega-6%	4	rs7661844	87468625	1			cg08494390, cg11277230, cg11468363, cg12109728, cg17813310, cg17875845, cg19533294, cg21593676, cg21988461, cg27179352				1.00, 1.00, 1.00, 0.91, 1.00, 1.00, 0.98, 1.00, 1.00, 1.00	0.02, 0.06, 0.02, 0.06, 0.01, 0.46, 0.11, 0.59, 0.03, 0.07
Omega-6%	4	rs7661844	87468625	2			cg17875845			81682	1	0.17
Omega-6%	4	rs1471251	87976359	1						81682	1	0.27
Omega-6%	4	rs1471251	87976359	1	ENSG00000172493						1	0.03
Omega-6%	4	rs1471251	87976359	1			cg08494390, cg11277230, cg11468363, cg12109728, cg17813310, cg17875845, cg19533294, cg21593676, cg21988461, cg27179352				1.00, 1.00, 1.00, 0.90, 1.00, 1.00, 0.98, 1.00, 1.00, 0.99	0.02, 0.06, 0.02, 0.06, 0.01, 0.46, 0.11, 0.59, 0.03, 0.07
Omega-6%	4	rs1471251	87976359	2			cg17875845			81682	1	0.17
Omega-6%	5	rs40270	55804552	1						102158, 102159	1.00, 1.00	0.03, 0.01
Omega-6%	5	rs40270	55804552	1					5:55852412:55917677		1	0.05
Omega-6%	5	rs40270	55804552	1			cg08496483, cg15001016				1.00, 1.00	0.04, 0.44
Omega-6%	5	rs40270	55804552	2					5:55852412:55917677	102158, 102159	1.00, 1.00	0.44, 0.43
Omega-6%	5	rs40270	55804552	2			cg15001016			102158, 102159	1.00, 1.00	0.07, 0.06
Omega-6%	5	rs40270	55804552	2			cg15001016		5:55852412:55917677		1	0.14
Omega-6%	5	rs40270	55804552	3			cg15001016		5:55852412:55917677	102158, 102159	1.00, 1.00	0.42, 0.48
Omega-6%	5	rs55834426	132397123	1						112212, 112214	0.99, 0.97	0.32, 0.02
Omega-6%	5	rs55834426	132397123	1	ENSG00000170606						1	0.05
Omega-6%	5	rs55834426	132397123	2	ENSG00000170606					112212, 112214	1.00, 1.00	0.03, 0.04
Omega-6%	5	rs6882345	156397673	1		TIMD4:Q96H15:OID20375:v1					1	0.14
Omega-6%	5	rs2914231	158011435	1						115148	1	0.21
Omega-6%	6	rs6458869	52630269	1		GSTA1:P08263:OID20166:v1, GSTA3:Q16772:OID21242:v1					1.00, 1.00	0.45, 0.61
Omega-6%	6	rs6458869	52630269	1			cg10107264, cg15290848				1.00, 1.00	0.01, 0.30
Omega-6%	6	rs6458869	52630269	2		GSTA1:P08263:OID20166:v1, GSTA3:Q16772:OID21242:v1	cg10107264, cg15290848				1.00, 1.00, 1.00, 1.00	0.04, 0.04, 0.43, 0.50
Omega-6%	6	rs577721086	127440047	1					6:127491794:127493691		1	0.01
Omega-6%	6	rs577721086	127440047	1		RSPO3:Q9BXY4:OID21415:v1					1	0.29
Omega-6%	6	rs147010904	160625299	1						137894	0.9	0.26
Omega-6%	7	7:25986207_CAGAG_C	25986207	1			cg12965553, cg25573884				1.00, 1.00	0.51, 0.06
Omega-6%	7	rs200963800	44223293	1			cg03639919, cg16467465, cg16476432				0.97, 0.99, 0.99	0.07, 0.07, 0.03
Omega-6%	7	rs77393312	71971531	1						145820, 145822	1.00, 1.00	0.01, 0.41
Omega-6%	7	rs77393312	71971531	1					7:72767055:72802770		1	0.03
Omega-6%	7	rs77393312	71971531	1				chr7:73223956:73225711:clu_26795:ENSG00000182487.12, chr7:73227464:73229567:clu_26796:ENSG00000182487.12			1.00, 1.00	0.05, 0.01
Omega-6%	7	rs77393312	71971531	2				chr7:73223956:73225711:clu_26795:ENSG00000182487.12, chr7:73227464:73229567:clu_26796:ENSG00000182487.12		145822	1.00, 1.00	0.40, 0.56
Omega-6%	7	rs35867424	72032358	1						145820, 145822	1.00, 1.00	0.01, 0.41
Omega-6%	7	rs35867424	72032358	1					7:72767055:72802770		1	0.03
Omega-6%	7	rs35867424	72032358	1			cg05007097, cg12174008, cg14087351				1.00, 1.00, 1.00	0.16, 0.25, 0.09
Omega-6%	7	rs35867424	72032358	1				chr7:73223956:73225711:clu_26795:ENSG00000182487.12, chr7:73227464:73229567:clu_26796:ENSG00000182487.12			1.00, 1.00	0.05, 0.01
Omega-6%	7	rs35867424	72032358	2				chr7:73223956:73225711:clu_26795:ENSG00000182487.12, chr7:73227464:73229567:clu_26796:ENSG00000182487.12		145822	1.00, 1.00	0.40, 0.56
Omega-6%	7	rs13237704	72312214	1						145820, 145822	1.00, 1.00	0.01, 0.41
Omega-6%	7	rs13237704	72312214	1					7:73057286:73065796		1	0.04
Omega-6%	7	rs13237704	72312214	1			cg05007097, cg12174008, cg14087351				1.00, 1.00, 1.00	0.16, 0.25, 0.09
Omega-6%	7	rs13237704	72312214	1				chr7:73223956:73225711:clu_26795:ENSG00000182487.12, chr7:73227464:73229567:clu_26796:ENSG00000182487.12			1.00, 1.00	0.05, 0.01
Omega-6%	7	rs13237704	72312214	2				chr7:73223956:73225711:clu_26795:ENSG00000182487.12, chr7:73227464:73229567:clu_26796:ENSG00000182487.12		145822	1.00, 1.00	0.40, 0.56
Omega-6%	7	rs13237704	72312214	2			cg14087351		7:73057286:73065796		1	0.08
Omega-6%	7	rs200937859	72658089	1						145820, 145822	1.00, 1.00	0.01, 0.41
Omega-6%	7	rs200937859	72658089	1					7:72767055:72802770, 7:73057286:73065796		1.00, 1.00	0.03, 0.04
Omega-6%	7	rs200937859	72658089	1			cg05007097, cg12174008, cg14087351				1.00, 1.00, 1.00	0.16, 0.25, 0.09
Omega-6%	7	rs200937859	72658089	1				chr7:73223956:73225711:clu_26795:ENSG00000182487.12, chr7:73227464:73229567:clu_26796:ENSG00000182487.12			1.00, 1.00	0.05, 0.01
Omega-6%	7	rs200937859	72658089	2				chr7:73223956:73225711:clu_26795:ENSG00000182487.12, chr7:73227464:73229567:clu_26796:ENSG00000182487.12		145822	1.00, 1.00	0.40, 0.56
Omega-6%	7	rs200937859	72658089	2			cg14087351		7:73057286:73065796		1	0.08
Omega-6%	7	rs145145078	72725779	1						145820, 145822	1.00, 1.00	0.01, 0.41
Omega-6%	7	rs145145078	72725779	1					7:72767055:72802770, 7:73057286:73065796		1.00, 1.00	0.03, 0.04
Omega-6%	7	rs145145078	72725779	1				chr7:73223956:73225711:clu_26795:ENSG00000182487.12, chr7:73227464:73229567:clu_26796:ENSG00000182487.12			1.00, 1.00	0.05, 0.01
Omega-6%	7	rs145145078	72725779	2				chr7:73223956:73225711:clu_26795:ENSG00000182487.12, chr7:73227464:73229567:clu_26796:ENSG00000182487.12		145822	1.00, 1.00	0.40, 0.56
Omega-6%	7	rs117624871	72863164	1						145820, 145822	1.00, 1.00	0.01, 0.41
Omega-6%	7	rs117624871	72863164	1					7:72767055:72802770, 7:73057286:73065796		1.00, 1.00	0.03, 0.04
Omega-6%	7	rs117624871	72863164	1			cg24794881				0.97	0.2
Omega-6%	7	rs117624871	72863164	1				chr7:73223956:73225711:clu_26795:ENSG00000182487.12, chr7:73227464:73229567:clu_26796:ENSG00000182487.12			1.00, 1.00	0.05, 0.01
Omega-6%	7	rs117624871	72863164	2				chr7:73223956:73225711:clu_26795:ENSG00000182487.12, chr7:73227464:73229567:clu_26796:ENSG00000182487.12		145822	1.00, 1.00	0.40, 0.56
Omega-6%	7	rs139441335	73162810	1						145820, 145822	1.00, 1.00	0.01, 0.41
Omega-6%	7	rs139441335	73162810	1					7:72767055:72802770, 7:73057286:73065796		1.00, 1.00	0.03, 0.04
Omega-6%	7	rs139441335	73162810	1			cg05007097, cg12174008, cg14087351, cg24794881				1.00, 1.00, 1.00, 0.96	0.16, 0.25, 0.09, 0.20
Omega-6%	7	rs139441335	73162810	1				chr7:73223956:73225711:clu_26795:ENSG00000182487.12, chr7:73227464:73229567:clu_26796:ENSG00000182487.12			1.00, 1.00	0.05, 0.01
Omega-6%	7	rs139441335	73162810	2				chr7:73223956:73225711:clu_26795:ENSG00000182487.12, chr7:73227464:73229567:clu_26796:ENSG00000182487.12		145822	1.00, 1.00	0.40, 0.56
Omega-6%	7	rs139441335	73162810	2			cg14087351		7:73057286:73065796		1	0.08
Omega-6%	7	rs2395869	106940098	3	ENSG00000164597		cg26826927			149826	0.99	0.28
Omega-6%	7	rs2395869	106940098	4	ENSG00000164597		cg26826927		7:107183066:107213341	149826	0.99	0.19
Omega-6%	8	rs2945230	8109936	1						157412, 157421, 157422, 157426, 157509, 157560	0.99, 1.00, 1.00, 1.00, 1.00, 1.00	0.04, 0.01, 0.03, 0.02, 0.10, 0.19
Omega-6%	8	rs2945230	8109936	1					8:8083313:8087935, 8:8374934:8378641, 8:8402743:8409799		1.00, 1.00, 1.00	0.01, 0.14, 0.04
Omega-6%	8	rs2945230	8109936	1	ENSG00000253981						1	0.07
Omega-6%	8	rs2945230	8109936	1		ERI1:Q8IV48:OID31317:v1					1	0.04
Omega-6%	8	rs2945230	8109936	1			cg00184457, cg02520399, cg04227985, cg04654363, cg08447380, cg09031473, cg10039590, cg18237548, cg18303581, cg20633203, cg21880079, cg24727203, cg24966363, cg27000590				1.00, 1.00, 1.00, 1.00, 1.00, 1.00, 1.00, 1.00, 1.00, 1.00, 1.00, 1.00, 1.00, 1.00	0.56, 0.25, 0.24, 0.09, 0.33, 0.94, 0.28, 0.73, 0.17, 0.22, 0.24, 0.07, 0.15, 0.41
Omega-6%	8	rs2945230	8109936	1				chr8:8239554:8240429:clu_48244:ENSG00000253981.5, chr8:8962543:8963218:clu_48253:ENSG00000233609.3, chr8:9030081:9032549:clu_48258:ENSG00000104626.14			1.00, 1.00, 1.00	0.03, 0.14, 0.10
Omega-6%	8	rs2945230	8109936	2					8:8083313:8087935	157412, 157421, 157422, 157426	1.00, 1.00, 1.00, 1.00	0.03, 0.03, 0.05, 0.05
Omega-6%	8	rs2945230	8109936	2			cg08447380, cg18237548, cg04227985, cg24727203			157412, 157421, 157422, 157426, 157560	1.00, 1.00, 1.00, 1.00, 1.00, 1.00, 1.00	0.13, 0.40, 0.04, 0.05, 0.32, 0.40, 0.49
Omega-6%	8	rs2945230	8109936	2				chr8:8239554:8240429:clu_48244:ENSG00000253981.5, chr8:8962543:8963218:clu_48253:ENSG00000233609.3, chr8:9030081:9032549:clu_48258:ENSG00000104626.14		157412, 157426, 157560	1.00, 1.00, 1.00, 1.00	0.01, 0.02, 0.02, 0.28
Omega-6%	8	rs2945230	8109936	2		ERI1:Q8IV48:OID31317:v1				157560	1	0.02
Omega-6%	8	rs2945230	8109936	2				chr8:8239554:8240429:clu_48244:ENSG00000253981.5	8:8083313:8087935		1	0.01
Omega-6%	8	rs2945230	8109936	2	ENSG00000253981				8:8374934:8378641, 8:8402743:8409799		1.00, 1.00	0.21, 0.03
Omega-6%	8	rs2945230	8109936	2	ENSG00000253981		cg08447380, cg09031473, cg18303581, cg20633203, cg21880079, cg27000590				1.00, 1.00, 1.00, 1.00, 1.00, 1.00	0.09, 0.23, 0.28, 0.12, 0.25, 0.05
Omega-6%	8	rs2945230	8109936	2		ERI1:Q8IV48:OID31317:v1	cg04227985				1	0.01
Omega-6%	8	rs2945230	8109936	2			cg04227985, cg24727203	chr8:9030081:9032549:clu_48258:ENSG00000104626.14			1.00, 1.00	0.16, 0.14
Omega-6%	8	rs2945230	8109936	2			cg08447380, cg09031473, cg18303581, cg20633203, cg21880079, cg27000590		8:8374934:8378641, 8:8402743:8409799, 8:8083313:8087935		1.00, 1.00, 1.00, 1.00, 1.00, 1.00, 1.00, 1.00, 1.00, 1.00, 1.00	0.88, 0.21, 0.72, 0.79, 0.16, 0.59, 0.13, 0.68, 0.11, 0.47, 0.10
Omega-6%	8	rs2945230	8109936	3			cg08447380, cg18237548		8:8083313:8087935	157412, 157421, 157422, 157426	1.00, 1.00, 1.00, 1.00, 1.00	0.05, 0.09, 0.02, 0.03, 0.10
Omega-6%	8	rs2945230	8109936	3			cg08447380, cg18237548, cg04227985, cg24727203	chr8:8239554:8240429:clu_48244:ENSG00000253981.5, chr8:9030081:9032549:clu_48258:ENSG00000104626.14		157412, 157422, 157426, 157560	1.00, 1.00, 1.00, 1.00, 1.00, 1.00	0.01, 0.03, 0.02, 0.03, 0.19, 0.26
Omega-6%	8	rs2945230	8109936	3		ERI1:Q8IV48:OID31317:v1		chr8:9030081:9032549:clu_48258:ENSG00000104626.14		157560	1	0.01
Omega-6%	8	rs2945230	8109936	3		ERI1:Q8IV48:OID31317:v1	cg04227985, cg24727203			157560	1.00, 1.00	0.02, 0.01
Omega-6%	8	rs2945230	8109936	3	ENSG00000253981		cg08447380, cg09031473, cg18303581, cg20633203, cg21880079, cg27000590		8:8374934:8378641, 8:8402743:8409799, 8:8083313:8087935		1.00, 1.00, 1.00, 1.00, 1.00, 1.00, 1.00, 1.00, 1.00, 1.00, 1.00	0.38, 0.07, 0.34, 0.36, 0.06, 0.20, 0.05, 0.27, 0.05, 0.21, 0.04
Omega-6%	8	rs2945230	8109936	4			cg18237548	chr8:8239554:8240429:clu_48244:ENSG00000253981.5	8:8083313:8087935	157412, 157422, 157426	1.00, 1.00, 1.00	0.01, 0.01, 0.02
Omega-6%	8	rs2945230	8109936	4		ERI1:Q8IV48:OID31317:v1	cg04227985, cg24727203	chr8:9030081:9032549:clu_48258:ENSG00000104626.14		157560	1.00, 1.00	0.01, 0.01
Omega-6%	8	rs2980755	8363683	1					8:8083313:8087935, 8:8374934:8378641, 8:8402743:8409799		1.00, 1.00, 1.00	0.01, 0.14, 0.04
Omega-6%	8	rs2980755	8363683	1	ENSG00000253981						1	0.07
Omega-6%	8	rs2980755	8363683	1		ERI1:Q8IV48:OID31317:v1					1	0.04
Omega-6%	8	rs2980755	8363683	1			cg00184457, cg02520399, cg04227985, cg04654363, cg08447380, cg09031473, cg10039590, cg18237548, cg18303581, cg20633203, cg21880079, cg24727203, cg24966363, cg27000590				1.00, 1.00, 0.99, 1.00, 1.00, 1.00, 1.00, 1.00, 1.00, 1.00, 1.00, 1.00, 1.00, 1.00	0.56, 0.25, 0.24, 0.09, 0.33, 0.94, 0.28, 0.73, 0.17, 0.22, 0.24, 0.07, 0.15, 0.41
Omega-6%	8	rs2980755	8363683	1				chr8:8239554:8240429:clu_48244:ENSG00000253981.5, chr8:8962543:8963218:clu_48253:ENSG00000233609.3, chr8:9030081:9032549:clu_48258:ENSG00000104626.14			0.99, 1.00, 1.00	0.03, 0.14, 0.10
Omega-6%	8	rs2980755	8363683	2				chr8:8239554:8240429:clu_48244:ENSG00000253981.5	8:8083313:8087935		1	0.01
Omega-6%	8	rs2980755	8363683	2	ENSG00000253981				8:8374934:8378641, 8:8402743:8409799		1.00, 1.00	0.21, 0.03
Omega-6%	8	rs2980755	8363683	2	ENSG00000253981		cg08447380, cg09031473, cg18303581, cg20633203, cg21880079, cg27000590				1.00, 1.00, 1.00, 1.00, 1.00, 1.00	0.09, 0.23, 0.28, 0.12, 0.25, 0.05
Omega-6%	8	rs2980755	8363683	2		ERI1:Q8IV48:OID31317:v1	cg04227985				0.99	0.01
Omega-6%	8	rs2980755	8363683	2			cg04227985, cg24727203	chr8:9030081:9032549:clu_48258:ENSG00000104626.14			0.99, 1.00	0.16, 0.14
Omega-6%	8	rs2980755	8363683	2			cg08447380, cg09031473, cg18303581, cg20633203, cg21880079, cg27000590		8:8374934:8378641, 8:8402743:8409799, 8:8083313:8087935		1.00, 1.00, 1.00, 1.00, 1.00, 1.00, 1.00, 1.00, 1.00, 1.00, 1.00	0.88, 0.21, 0.72, 0.79, 0.16, 0.59, 0.13, 0.68, 0.11, 0.47, 0.10
Omega-6%	8	rs2980755	8363683	3	ENSG00000253981		cg08447380, cg09031473, cg18303581, cg20633203, cg21880079, cg27000590		8:8374934:8378641, 8:8402743:8409799, 8:8083313:8087935		1.00, 1.00, 1.00, 1.00, 1.00, 1.00, 1.00, 1.00, 1.00, 1.00, 1.00	0.38, 0.07, 0.34, 0.36, 0.06, 0.20, 0.05, 0.27, 0.05, 0.21, 0.04
Omega-6%	8	rs560544	8637429	1						157600	0.99	0.28
Omega-6%	8	rs560544	8637429	1					8:8083313:8087935, 8:8374934:8378641, 8:8402743:8409799		1.00, 1.00, 1.00	0.01, 0.14, 0.04
Omega-6%	8	rs560544	8637429	1		DEFB4B:O15263:OID21373:v1, ERI1:Q8IV48:OID31317:v1					0.91, 1.00	0.03, 0.04
Omega-6%	8	rs560544	8637429	1	ENSG00000253981						1	0.07
Omega-6%	8	rs560544	8637429	1			cg00184457, cg02520399, cg04227985, cg04654363, cg08447380, cg09031473, cg10039590, cg18237548, cg18303581, cg20633203, cg21880079, cg24727203, cg24966363, cg27000590				1.00, 1.00, 1.00, 1.00, 1.00, 1.00, 1.00, 1.00, 1.00, 1.00, 1.00, 1.00, 1.00, 1.00	0.56, 0.25, 0.24, 0.09, 0.33, 0.94, 0.28, 0.73, 0.17, 0.22, 0.24, 0.07, 0.15, 0.41
Omega-6%	8	rs560544	8637429	1				chr8:8239554:8240429:clu_48244:ENSG00000253981.5, chr8:8962543:8963218:clu_48253:ENSG00000233609.3, chr8:9030081:9032549:clu_48258:ENSG00000104626.14			1.00, 1.00, 1.00	0.03, 0.14, 0.10
Omega-6%	8	rs560544	8637429	2				chr8:8239554:8240429:clu_48244:ENSG00000253981.5	8:8083313:8087935		1	0.01
Omega-6%	8	rs560544	8637429	2	ENSG00000253981				8:8374934:8378641, 8:8402743:8409799		1.00, 1.00	0.21, 0.03
Omega-6%	8	rs560544	8637429	2	ENSG00000253981		cg08447380, cg09031473, cg18303581, cg20633203, cg21880079, cg27000590				1.00, 1.00, 1.00, 1.00, 1.00, 1.00	0.09, 0.23, 0.28, 0.12, 0.25, 0.05
Omega-6%	8	rs560544	8637429	2		ERI1:Q8IV48:OID31317:v1	cg04227985				1	0.01
Omega-6%	8	rs560544	8637429	2			cg04227985, cg24727203	chr8:9030081:9032549:clu_48258:ENSG00000104626.14			1.00, 1.00	0.16, 0.14
Omega-6%	8	rs560544	8637429	2			cg08447380, cg09031473, cg18303581, cg20633203, cg21880079, cg27000590		8:8374934:8378641, 8:8402743:8409799, 8:8083313:8087935		1.00, 1.00, 1.00, 1.00, 1.00, 1.00, 1.00, 1.00, 1.00, 1.00, 1.00	0.88, 0.21, 0.72, 0.79, 0.16, 0.59, 0.13, 0.68, 0.11, 0.47, 0.10
Omega-6%	8	rs560544	8637429	3	ENSG00000253981		cg08447380, cg09031473, cg18303581, cg20633203, cg21880079, cg27000590		8:8374934:8378641, 8:8402743:8409799, 8:8083313:8087935		1.00, 1.00, 1.00, 1.00, 1.00, 1.00, 1.00, 1.00, 1.00, 1.00, 1.00	0.38, 0.07, 0.34, 0.36, 0.06, 0.20, 0.05, 0.27, 0.05, 0.21, 0.04
Omega-6%	8	8:8887542_TAAC_T	8887542	1						157412, 157421, 157422, 157426, 157509, 157560	0.99, 1.00, 1.00, 1.00, 1.00, 1.00	0.04, 0.01, 0.03, 0.02, 0.10, 0.19
Omega-6%	8	8:8887542_TAAC_T	8887542	1					8:8083313:8087935, 8:8374934:8378641, 8:8402743:8409799		1.00, 1.00, 1.00	0.01, 0.14, 0.04
Omega-6%	8	8:8887542_TAAC_T	8887542	1	ENSG00000253981						1	0.07
Omega-6%	8	8:8887542_TAAC_T	8887542	1		ERI1:Q8IV48:OID31317:v1					1	0.04
Omega-6%	8	8:8887542_TAAC_T	8887542	1			cg18217048				1	0.38
Omega-6%	8	8:8887542_TAAC_T	8887542	1				chr8:8239554:8240429:clu_48244:ENSG00000253981.5, chr8:8962543:8963218:clu_48253:ENSG00000233609.3, chr8:9030081:9032549:clu_48258:ENSG00000104626.14			0.99, 1.00, 1.00	0.03, 0.14, 0.10
Omega-6%	8	8:8887542_TAAC_T	8887542	2					8:8083313:8087935	157412, 157421, 157422, 157426	1.00, 1.00, 1.00, 1.00	0.03, 0.03, 0.05, 0.05
Omega-6%	8	8:8887542_TAAC_T	8887542	2				chr8:8239554:8240429:clu_48244:ENSG00000253981.5, chr8:8962543:8963218:clu_48253:ENSG00000233609.3, chr8:9030081:9032549:clu_48258:ENSG00000104626.14		157412, 157426, 157560	1.00, 1.00, 1.00, 1.00	0.01, 0.02, 0.02, 0.28
Omega-6%	8	8:8887542_TAAC_T	8887542	2		ERI1:Q8IV48:OID31317:v1				157560	1	0.02
Omega-6%	8	8:8887542_TAAC_T	8887542	2				chr8:8239554:8240429:clu_48244:ENSG00000253981.5	8:8083313:8087935		1	0.01
Omega-6%	8	8:8887542_TAAC_T	8887542	2	ENSG00000253981				8:8374934:8378641, 8:8402743:8409799		1.00, 1.00	0.21, 0.03
Omega-6%	8	8:8887542_TAAC_T	8887542	3		ERI1:Q8IV48:OID31317:v1		chr8:9030081:9032549:clu_48258:ENSG00000104626.14		157560	1	0.01
Omega-6%	8	rs13262031	9389241	1						157509, 157560, 157600	1.00, 1.00, 0.98	0.10, 0.19, 0.28
Omega-6%	8	rs13262031	9389241	1					8:10201525:10227627		1	0.04
Omega-6%	8	rs13262031	9389241	1		ERI1:Q8IV48:OID31317:v1					1	0.04
Omega-6%	8	rs13262031	9389241	1			cg00184457, cg04227985, cg04654363, cg06620390, cg09031473, cg10039590, cg11044290, cg16773768, cg18217048, cg18237548, cg23400122, cg24727203, cg24966363				1.00, 1.00, 1.00, 1.00, 1.00, 1.00, 0.99, 1.00, 1.00, 1.00, 1.00, 1.00, 1.00	0.56, 0.24, 0.09, 0.01, 0.94, 0.28, 0.34, 0.07, 0.38, 0.73, 0.22, 0.07, 0.15
Omega-6%	8	rs13262031	9389241	1				chr8:8962543:8963218:clu_48253:ENSG00000233609.3, chr8:9030081:9032549:clu_48258:ENSG00000104626.14			1.00, 1.00	0.14, 0.10
Omega-6%	8	rs13262031	9389241	2		ERI1:Q8IV48:OID31317:v1				157560	1	0.02
Omega-6%	8	rs13262031	9389241	2			cg04227985, cg24727203			157560	1.00, 1.00	0.40, 0.49
Omega-6%	8	rs13262031	9389241	2				chr8:9030081:9032549:clu_48258:ENSG00000104626.14		157560	1	0.28
Omega-6%	8	rs13262031	9389241	2		ERI1:Q8IV48:OID31317:v1	cg04227985				1	0.01
Omega-6%	8	rs13262031	9389241	2			cg04227985, cg24727203	chr8:9030081:9032549:clu_48258:ENSG00000104626.14			1.00, 1.00	0.16, 0.14
Omega-6%	8	rs13262031	9389241	3		ERI1:Q8IV48:OID31317:v1		chr8:9030081:9032549:clu_48258:ENSG00000104626.14		157560	1	0.01
Omega-6%	8	rs13262031	9389241	3		ERI1:Q8IV48:OID31317:v1	cg04227985, cg24727203			157560	1.00, 1.00	0.02, 0.01
Omega-6%	8	rs13262031	9389241	3			cg04227985, cg24727203	chr8:9030081:9032549:clu_48258:ENSG00000104626.14		157560	1.00, 1.00	0.19, 0.26
Omega-6%	8	rs13262031	9389241	4		ERI1:Q8IV48:OID31317:v1	cg04227985, cg24727203	chr8:9030081:9032549:clu_48258:ENSG00000104626.14		157560	1.00, 1.00	0.01, 0.01
Omega-6%	8	rs483916	9793601	1						157560, 157600, 157665, 157669, 157670, 157672	1.00, 0.99, 1.00, 1.00, 1.00, 1.00	0.19, 0.28, 0.06, 0.06, 0.40, 0.79
Omega-6%	8	rs483916	9793601	1					8:10201525:10227627, 8:10567256:10570148		1.00, 0.99	0.04, 0.03
Omega-6%	8	rs483916	9793601	1	ENSG00000171056						1	0.28
Omega-6%	8	rs483916	9793601	1		ERI1:Q8IV48:OID31317:v1					1	0.04
Omega-6%	8	rs483916	9793601	1			cg00184457, cg00843634, cg01558037, cg02517488, cg02563503, cg04227985, cg06620390, cg10039590, cg11044290, cg11603463, cg13601595, cg16773768, cg18217048, cg18237548, cg18461678, cg20332679, cg20449619, cg20671920, cg20674701, cg23400122				1.00, 1.00, 1.00, 0.99, 1.00, 1.00, 1.00, 1.00, 1.00, 1.00, 1.00, 1.00, 1.00, 1.00, 0.98, 1.00, 1.00, 1.00, 1.00, 1.00	0.56, 0.43, 0.04, 0.04, 0.08, 0.24, 0.01, 0.28, 0.34, 0.06, 0.14, 0.07, 0.38, 0.73, 0.20, 0.15, 0.02, 0.08, 0.02, 0.22
Omega-6%	8	rs483916	9793601	1				chr8:8962543:8963218:clu_48253:ENSG00000233609.3, chr8:9030081:9032549:clu_48258:ENSG00000104626.14			1.00, 1.00	0.14, 0.10
Omega-6%	8	rs483916	9793601	2		ERI1:Q8IV48:OID31317:v1				157560	1	0.02
Omega-6%	8	rs483916	9793601	2			cg04227985, cg24727203, cg20671920, cg24036517			157560, 157665, 157669, 157670, 157672	1.00, 1.00, 1.00, 1.00, 1.00, 1.00	0.40, 0.49, 0.03, 0.04, 0.07, 0.21
Omega-6%	8	rs483916	9793601	2				chr8:9030081:9032549:clu_48258:ENSG00000104626.14		157560	1	0.28
Omega-6%	8	rs483916	9793601	2	ENSG00000171056					157669, 157670	1.00, 1.00	0.04, 0.11
Omega-6%	8	rs483916	9793601	2	ENSG00000171056		cg24036517				1	0.03
Omega-6%	8	rs483916	9793601	2		ERI1:Q8IV48:OID31317:v1	cg04227985				1	0.01
Omega-6%	8	rs483916	9793601	2			cg04227985, cg24727203	chr8:9030081:9032549:clu_48258:ENSG00000104626.14			1.00, 1.00	0.16, 0.14
Omega-6%	8	rs483916	9793601	3		ERI1:Q8IV48:OID31317:v1		chr8:9030081:9032549:clu_48258:ENSG00000104626.14		157560	1	0.01
Omega-6%	8	rs483916	9793601	3		ERI1:Q8IV48:OID31317:v1	cg04227985, cg24727203			157560	1.00, 1.00	0.02, 0.01
Omega-6%	8	rs483916	9793601	3			cg04227985, cg24727203	chr8:9030081:9032549:clu_48258:ENSG00000104626.14		157560	1.00, 1.00	0.19, 0.26
Omega-6%	8	rs483916	9793601	3	ENSG00000171056		cg24036517			157669, 157670	1.00, 1.00	0.02, 0.06
Omega-6%	8	rs483916	9793601	4		ERI1:Q8IV48:OID31317:v1	cg04227985, cg24727203	chr8:9030081:9032549:clu_48258:ENSG00000104626.14		157560	1.00, 1.00	0.01, 0.01
Omega-6%	8	rs11249993	10223092	1						157600, 157665, 157669, 157670, 157672, 157679, 157680, 157694, 157707, 157724	0.95, 1.00, 1.00, 1.00, 0.99, 0.98, 1.00, 0.97, 0.99, 1.00	0.28, 0.06, 0.06, 0.40, 0.79, 0.48, 0.67, 0.23, 0.16, 0.04
Omega-6%	8	rs11249993	10223092	1					8:10201525:10227627, 8:10567256:10570148		1.00, 0.99	0.04, 0.03
Omega-6%	8	rs11249993	10223092	1	ENSG00000171056						1	0.28
Omega-6%	8	rs11249993	10223092	1			cg00843634, cg01273802, cg01558037, cg01613189, cg02131230, cg02517488, cg02563503, cg05226729, cg06620390, cg09052083, cg10809491, cg11044290, cg11603463, cg11746684, cg13601595, cg16299576, cg16513326, cg16773768, cg17475643, cg18217048				1.00, 1.00, 0.99, 1.00, 0.99, 0.97, 1.00, 1.00, 1.00, 0.99, 0.98, 0.99, 0.98, 1.00, 1.00, 1.00, 1.00, 1.00, 1.00, 1.00	0.43, 0.11, 0.04, 0.22, 0.51, 0.04, 0.08, 0.16, 0.01, 0.25, 0.37, 0.34, 0.06, 0.89, 0.14, 0.39, 0.21, 0.07, 0.04, 0.38
Omega-6%	8	rs11249993	10223092	2			cg20671920, cg24036517			157665, 157669, 157670, 157672	1.00, 1.00, 1.00, 1.00	0.03, 0.04, 0.07, 0.21
Omega-6%	8	rs11249993	10223092	2	ENSG00000171056					157669, 157670	1.00, 1.00	0.04, 0.11
Omega-6%	8	rs11249993	10223092	2	ENSG00000171056		cg24036517				1	0.03
Omega-6%	8	rs11249993	10223092	3	ENSG00000171056		cg24036517			157669, 157670	1.00, 1.00	0.02, 0.06
Omega-6%	8	rs7831557	10280228	1						157755	0.9	0.43
Omega-6%	8	rs7831557	10280228	1					8:10201525:10227627, 8:10567256:10570148		1.00, 0.99	0.04, 0.03
Omega-6%	8	rs7831557	10280228	1	ENSG00000171056						1	0.28
Omega-6%	8	rs7831557	10280228	1			cg00843634, cg01273802, cg01558037, cg01613189, cg02131230, cg02517488, cg02563503, cg05226729, cg06620390, cg09052083, cg10809491, cg11044290, cg11603463, cg11746684, cg13601595, cg16299576, cg16513326, cg16773768, cg17475643, cg18217048				1.00, 1.00, 1.00, 1.00, 0.99, 0.99, 1.00, 1.00, 1.00, 0.99, 0.98, 1.00, 1.00, 1.00, 1.00, 1.00, 1.00, 1.00, 0.99, 1.00	0.43, 0.11, 0.04, 0.22, 0.51, 0.04, 0.08, 0.16, 0.01, 0.25, 0.37, 0.34, 0.06, 0.89, 0.14, 0.39, 0.21, 0.07, 0.04, 0.38
Omega-6%	8	rs7831557	10280228	2	ENSG00000171056		cg24036517				1	0.03
Omega-6%	8	rs7821812	10644101	1						157665, 157669, 157670, 157672, 157679, 157680, 157694, 157707, 157724, 157749, 157760, 157783, 157833	1.00, 1.00, 1.00, 0.99, 0.99, 1.00, 0.98, 0.99, 1.00, 1.00, 0.99, 1.00, 0.99	0.06, 0.06, 0.40, 0.79, 0.48, 0.67, 0.23, 0.16, 0.04, 0.08, 0.08, 0.04, 0.08
Omega-6%	8	rs7821812	10644101	1					8:10201525:10227627, 8:10567256:10570148, 8:11336396:11344630, 8:11871156:11874957, 8:12291391:12297715		1.00, 0.99, 0.97, 1.00, 1.00	0.04, 0.03, 0.29, 0.67, 0.62
Omega-6%	8	rs7821812	10644101	1	ENSG00000154328, ENSG00000171056						1.00, 0.99	0.04, 0.28
Omega-6%	8	rs7821812	10644101	1			cg00843634, cg01273802, cg01383082, cg01558037, cg01613189, cg02131230, cg02517488, cg02563503, cg02621357, cg04880278, cg05226729, cg06620390, cg07356412, cg09052083, cg10809491, cg11044290, cg11603463, cg11746684, cg12637676, cg13601595				1.00, 0.99, 1.00, 0.98, 1.00, 0.99, 0.97, 1.00, 1.00, 1.00, 1.00, 1.00, 0.99, 0.99, 0.98, 0.99, 0.99, 1.00, 0.99, 1.00	0.43, 0.11, 0.11, 0.04, 0.22, 0.51, 0.04, 0.08, 0.13, 0.01, 0.16, 0.01, 0.29, 0.25, 0.37, 0.34, 0.06, 0.89, 0.57, 0.14
Omega-6%	8	rs7821812	10644101	2			cg20671920, cg24036517			157665, 157669, 157670, 157672	1.00, 1.00, 1.00, 1.00	0.03, 0.04, 0.07, 0.21
Omega-6%	8	rs7821812	10644101	2					8:11871156:11874957, 8:10201525:10227627	157669, 157680, 157749	1.00, 1.00, 1.00	0.51, 0.56, 0.64
Omega-6%	8	rs7821812	10644101	2	ENSG00000171056					157669, 157670	1.00, 1.00	0.04, 0.11
Omega-6%	8	rs7821812	10644101	2	ENSG00000171056		cg24036517				1	0.03
Omega-6%	8	rs7821812	10644101	2			cg06620390, cg20449619		8:11871156:11874957, 8:12291391:12297715		1.00, 1.00	0.75, 0.73
Omega-6%	8	rs7821812	10644101	3			cg11746684, cg23400122, cg11044290, cg04880278		8:11871156:11874957, 8:10201525:10227627	157669, 157680, 157749	1.00, 1.00, 1.00, 1.00, 1.00, 1.00, 1.00, 1.00, 1.00	0.40, 0.70, 0.52, 0.48, 0.70, 0.75, 0.63, 0.54, 0.79
Omega-6%	8	rs7821812	10644101	3	ENSG00000171056		cg24036517			157669, 157670	1.00, 1.00	0.02, 0.06
Omega-6%	8	rs7821812	10644101	4	ENSG00000175806		cg01383082, cg05226729, cg14329976		8:11871156:11874957	157749	0.96, 0.96, 0.96	0.37, 0.28, 0.72
Omega-6%	8	rs4314618	10816772	1						157665, 157669, 157670, 157672, 157679, 157680, 157694, 157707, 157724, 157749, 157760, 157783, 157833	1.00, 1.00, 1.00, 1.00, 0.99, 1.00, 0.99, 1.00, 1.00, 1.00, 1.00, 1.00, 1.00	0.06, 0.06, 0.40, 0.79, 0.48, 0.67, 0.23, 0.16, 0.04, 0.08, 0.08, 0.04, 0.08
Omega-6%	8	rs4314618	10816772	1					8:10201525:10227627, 8:10567256:10570148, 8:11336396:11344630, 8:11871156:11874957, 8:12291391:12297715		1.00, 0.99, 0.99, 1.00, 1.00	0.04, 0.03, 0.29, 0.67, 0.62
Omega-6%	8	rs4314618	10816772	1	ENSG00000154328, ENSG00000171056						1.00, 0.99	0.04, 0.28
Omega-6%	8	rs4314618	10816772	1			cg00843634, cg01273802, cg01383082, cg01558037, cg01613189, cg02131230, cg02517488, cg02563503, cg02621357, cg03326563, cg04880278, cg05226729, cg06620390, cg07356412, cg09052083, cg10809491, cg11044290, cg11603463, cg11746684, cg12637676				1.00, 1.00, 1.00, 0.99, 1.00, 1.00, 0.98, 1.00, 1.00, 1.00, 1.00, 1.00, 1.00, 0.99, 0.99, 0.99, 0.99, 0.99, 1.00, 1.00	0.43, 0.11, 0.11, 0.04, 0.22, 0.51, 0.04, 0.08, 0.13, 0.04, 0.01, 0.16, 0.01, 0.29, 0.25, 0.37, 0.34, 0.06, 0.89, 0.57
Omega-6%	8	rs4314618	10816772	1				chr8:11803225:11803322:clu_48302:ENSG00000079459.12			1	0.43
Omega-6%	8	rs4314618	10816772	2			cg20671920, cg24036517, cg03326563, cg12641275			157665, 157669, 157670, 157672, 157680	1.00, 1.00, 1.00, 1.00, 1.00, 1.00	0.03, 0.04, 0.07, 0.21, 0.74, 0.35
Omega-6%	8	rs4314618	10816772	2					8:11871156:11874957, 8:10201525:10227627	157669, 157680, 157749	1.00, 1.00, 1.00	0.51, 0.56, 0.64
Omega-6%	8	rs4314618	10816772	2	ENSG00000171056					157669, 157670	0.99, 0.99	0.04, 0.11
Omega-6%	8	rs4314618	10816772	2	ENSG00000171056		cg24036517				0.99	0.03
Omega-6%	8	rs4314618	10816772	2			cg06620390, cg20449619		8:11871156:11874957, 8:12291391:12297715		1.00, 1.00	0.75, 0.73
Omega-6%	8	rs4314618	10816772	3			cg11746684, cg23400122, cg11044290, cg04880278		8:11871156:11874957, 8:10201525:10227627	157669, 157680, 157749	1.00, 1.00, 1.00, 1.00, 1.00, 1.00, 1.00, 1.00, 1.00	0.40, 0.70, 0.52, 0.48, 0.70, 0.75, 0.63, 0.54, 0.79
Omega-6%	8	rs4314618	10816772	3	ENSG00000171056, ENSG00000175806		cg24036517, cg01383082, cg12637676, cg04880278, cg05226729, cg14329976			157669, 157670, 157760, 157783	0.99, 0.99, 0.95, 0.95, 0.96, 0.96, 0.97, 0.95	0.02, 0.06, 0.56, 0.53, 0.81, 0.86, 0.79, 0.86
Omega-6%	8	rs4314618	10816772	4			cg14329976	chr8:10054658:10207833:clu_48273:ENSG00000175806.14	8:10201525:10227627	157749	0.92	0.81
Omega-6%	8	rs4314618	10816772	4	ENSG00000154328		cg01383082, cg02131230, cg02621357, cg04880278, cg07356412, cg11746684, cg14329976, cg17475643	chr8:10054658:10207833:clu_48273:ENSG00000175806.14		157749	0.97, 0.97, 0.97, 0.97, 0.97, 0.97, 0.97, 0.97	0.56, 0.77, 0.61, 0.63, 0.66, 0.60, 0.69, 0.67
Omega-6%	8	rs4314618	10816772	4	ENSG00000154328, ENSG00000175806		cg01383082, cg03326563, cg05226729, cg14329976, cg04880278		8:10183532:10200265, 8:11871156:11874957, 8:10201525:10227627	157783, 157749	0.96, 1.00, 0.97, 1.00, 1.00, 0.94, 0.94, 0.94	0.75, 0.37, 0.33, 0.28, 0.72, 0.76, 0.81, 0.81
Omega-6%	8	rs2572398	11178093	1						157665, 157669, 157670, 157672, 157679, 157680, 157694, 157707, 157724, 157749, 157760, 157783, 157833, 157843	1.00, 1.00, 1.00, 1.00, 1.00, 1.00, 1.00, 1.00, 1.00, 1.00, 1.00, 1.00, 1.00, 1.00	0.06, 0.06, 0.40, 0.79, 0.48, 0.67, 0.23, 0.16, 0.04, 0.08, 0.08, 0.04, 0.08, 0.25
Omega-6%	8	rs2572398	11178093	1					8:10201525:10227627, 8:10567256:10570148, 8:11336396:11344630, 8:11871156:11874957, 8:12291391:12297715		1.00, 1.00, 0.99, 1.00, 1.00	0.04, 0.03, 0.29, 0.67, 0.62
Omega-6%	8	rs2572398	11178093	1	ENSG00000154328, ENSG00000171056						1.00, 0.99	0.04, 0.28
Omega-6%	8	rs2572398	11178093	1			cg00843634, cg01273802, cg01383082, cg01558037, cg01613189, cg02131230, cg02517488, cg02563503, cg02621357, cg03326563, cg04880278, cg04897713, cg05226729, cg06620390, cg07356412, cg09052083, cg10809491, cg11465442, cg11603463, cg11746684				1.00, 1.00, 1.00, 1.00, 1.00, 1.00, 0.99, 1.00, 1.00, 1.00, 1.00, 1.00, 1.00, 1.00, 1.00, 1.00, 1.00, 1.00, 1.00, 1.00	0.43, 0.11, 0.11, 0.04, 0.22, 0.51, 0.04, 0.08, 0.13, 0.04, 0.01, 0.83, 0.16, 0.01, 0.29, 0.25, 0.37, 0.41, 0.06, 0.89
Omega-6%	8	rs2572398	11178093	1				chr8:11803225:11803322:clu_48302:ENSG00000079459.12			1	0.43
Omega-6%	8	rs2572398	11178093	2					8:11871156:11874957, 8:10201525:10227627	157669, 157680, 157749, 157843	1.00, 1.00, 1.00, 1.00	0.51, 0.56, 0.64, 0.12
Omega-6%	8	rs2572398	11178093	2			cg02517488, cg09052083, cg13601595, cg24036517			157843	0.99, 1.00, 1.00, 1.00	0.16, 0.18, 0.30, 0.26
Omega-6%	8	rs2572398	11178093	2	ENSG00000171056, ENSG00000175806					157669, 157670, 157760, 157783	0.99, 0.99, 0.95, 0.95	0.04, 0.11, 0.50, 0.93
Omega-6%	8	rs2572398	11178093	2	ENSG00000171056		cg24036517				0.99	0.03
Omega-6%	8	rs2572398	11178093	2			cg06620390, cg20449619		8:11871156:11874957, 8:12291391:12297715		1.00, 1.00	0.75, 0.73
Omega-6%	8	rs2572398	11178093	3			cg02517488, cg09052083, cg13601595, cg24036517		8:11871156:11874957	157843	1.00, 1.00, 1.00, 1.00	0.08, 0.11, 0.17, 0.10
Omega-6%	8	rs2572398	11178093	3	ENSG00000154328, ENSG00000175806				8:10183532:10200265, 8:11871156:11874957, 8:10201525:10227627	157783, 157749	0.96, 1.00, 0.94	0.95, 0.45, 0.86
Omega-6%	8	rs2572398	11178093	3	ENSG00000175806		cg01383082, cg03326563, cg05226729, cg14329976		8:11871156:11874957		1.00, 1.00, 1.00, 1.00	0.37, 0.33, 0.34, 0.67
Omega-6%	8	rs2572398	11178093	4	ENSG00000154328		cg04897713		8:10183532:10200265	157783	0.96	0.9
Omega-6%	8	rs11992162	11836514	1						157679, 157694, 157707, 157724, 157749, 157760, 157774, 157783, 157833, 157843	1.00, 1.00, 1.00, 1.00, 1.00, 1.00, 0.91, 1.00, 1.00, 1.00	0.48, 0.23, 0.16, 0.04, 0.08, 0.08, 0.03, 0.04, 0.08, 0.25
Omega-6%	8	rs11992162	11836514	1					8:11336396:11344630, 8:11871156:11874957, 8:12291391:12297715		1.00, 1.00, 1.00	0.29, 0.67, 0.62
Omega-6%	8	rs11992162	11836514	1	ENSG00000154328						1	0.04
Omega-6%	8	rs11992162	11836514	1			cg01273802, cg01383082, cg01613189, cg02131230, cg02621357, cg03326563, cg04880278, cg04897713, cg05226729, cg07356412, cg09052083, cg10809491, cg11465442, cg11746684, cg12637676, cg12641275, cg14329976, cg16299576, cg16513326, cg16871763				1.00, 1.00, 1.00, 1.00, 1.00, 1.00, 1.00, 1.00, 1.00, 1.00, 1.00, 1.00, 1.00, 1.00, 1.00, 1.00, 1.00, 1.00, 1.00, 1.00	0.11, 0.11, 0.22, 0.51, 0.13, 0.04, 0.01, 0.83, 0.16, 0.29, 0.25, 0.37, 0.41, 0.89, 0.57, 0.30, 0.50, 0.39, 0.21, 0.12
Omega-6%	8	rs11992162	11836514	1				chr8:11803225:11803322:clu_48302:ENSG00000079459.12			0.99	0.43
Omega-6%	8	rs11992162	11836514	2					8:11871156:11874957	157843	1	0.12
Omega-6%	8	rs11992162	11836514	2			cg09052083			157843	1	0.18
Omega-6%	8	rs7003476	19515570	1					8:19238776:19289718, 8:19930913:19934255		0.99, 1.00	0.03, 0.03
Omega-6%	8	rs7003476	19515570	1			cg12806001, cg18325192				1.00, 1.00	0.02, 0.01
Omega-6%	8	rs2980874	126444788	1						171169	1	0.02
Omega-6%	8	rs2980874	126444788	1			cg08715135				0.98	0.06
Omega-6%	9	rs113904294	86582925	1						179071	1	0.36
Omega-6%	9	rs113904294	86582925	1	ENSG00000165113, ENSG00000178966						1.00, 1.00	0.24, 0.46
Omega-6%	9	rs113904294	86582925	1			cg12437157, cg12472181				1.00, 1.00	0.51, 0.21
Omega-6%	9	rs113904294	86582925	1				chr9:83978452:83980119:clu_46724:ENSG00000165119.20, chr9:83978452:83980153:clu_46724:ENSG00000165119.20			1.00, 1.00	0.09, 0.11
Omega-6%	9	rs113904294	86582925	2				chr9:83978452:83980119:clu_46724:ENSG00000165119.20, chr9:83978452:83980153:clu_46724:ENSG00000165119.20		179071	1.00, 1.00	0.45, 0.38
Omega-6%	9	rs113904294	86582925	2	ENSG00000165113		cg12437157, cg12472181				1.00, 1.00	0.29, 0.14
Omega-6%	9	rs113904294	86582925	2	ENSG00000178966					179071	1	0.43
Omega-6%	9	rs113904294	86582925	2	ENSG00000178966			chr9:83978452:83980119:clu_46724:ENSG00000165119.20, chr9:83978452:83980153:clu_46724:ENSG00000165119.20			1.00, 1.00	0.17, 0.12
Omega-6%	9	rs113904294	86582925	3	ENSG00000178966			chr9:83978452:83980119:clu_46724:ENSG00000165119.20, chr9:83978452:83980153:clu_46724:ENSG00000165119.20		179071	1.00, 1.00	0.52, 0.09
Omega-6%	10	rs17134531	5246085	1						184018	1	0.1
Omega-6%	10	rs17134531	5246085	1		AKR1C4:P17516:OID20062:v1					1	0.48
Omega-6%	10	rs17134531	5246085	2		AKR1C4:P17516:OID20062:v1				184018	1	0.31
Omega-6%	10	rs7916868	64988931	1			cg01631684, cg17775079				1.00, 1.00	0.07, 0.21
Omega-6%	10	rs7916868	64988931	2	ENSG00000171988		cg01631684, cg17775079				1.00, 0.99	0.12, 0.40
Omega-6%	10	rs3802650	93577624	1			cg00487187, cg00876273, cg03330490, cg07616394, cg11055493, cg16508068, cg18273412, cg26979504				1.00, 1.00, 1.00, 1.00, 0.99, 1.00, 0.96, 0.99	0.47, 0.22, 0.47, 0.06, 0.02, 0.64, 0.20, 0.08
Omega-6%	10	rs371048794	94040124	1						192252	0.99	0.51
Omega-6%	10	rs371048794	94040124	1			cg00487187, cg00876273, cg02394395, cg03330490, cg07606384, cg07616394, cg11055493, cg12110262, cg15644671, cg15980076, cg16508068, cg18273412, cg25964940, cg26979504				1.00, 1.00, 0.95, 1.00, 1.00, 1.00, 0.99, 1.00, 1.00, 1.00, 0.99, 0.99, 1.00, 0.99	0.47, 0.22, 0.05, 0.47, 0.20, 0.06, 0.02, 0.05, 0.02, 0.57, 0.64, 0.20, 0.03, 0.08
Omega-6%	10	rs371048794	94040124	2	ENSG00000228701		cg18273412				0.96	0.1
Omega-6%	10	rs553279686	94462579	1						192252	0.94	0.51
Omega-6%	10	rs553279686	94462579	1	ENSG00000228701						0.95	0.08
Omega-6%	10	rs553279686	94462579	1			cg00487187, cg00876273, cg02394395, cg03330490, cg07606384, cg07616394, cg11055493, cg12110262, cg12805727, cg15644671, cg15980076, cg16508068, cg16671899, cg18273412, cg25964940, cg26979504				0.98, 0.97, 0.96, 0.99, 1.00, 0.99, 0.94, 1.00, 0.93, 1.00, 1.00, 0.97, 0.95, 0.98, 1.00, 0.94	0.47, 0.22, 0.05, 0.47, 0.20, 0.06, 0.02, 0.05, 0.34, 0.02, 0.57, 0.64, 0.43, 0.20, 0.03, 0.08
Omega-6%	10	rs553279686	94462579	2	ENSG00000228701		cg12805727, cg18273412				0.97, 0.99	0.03, 0.10
Omega-6%	10	rs10786414	100141027	1			cg12469964, cg19567339, cg27514509				0.99, 0.98, 0.97	0.04, 0.20, 0.05
Omega-6%	10	rs10786414	100141027	1				chr10:98388508:98390598:clu_9259:ENSG00000119943.12, chr10:98410958:98415009:clu_9262:ENSG00000119943.12			0.98, 0.93	0.51, 0.02
Omega-6%	11	rs149903077	46349696	1						200213	1	0.44
Omega-6%	11	rs149903077	46349696	1	ENSG00000025434						1	0.05
Omega-6%	11	rs149903077	46349696	1			cg01183595				1	0.14
Omega-6%	11	rs149903077	46349696	2					11:47234446:47272168	200213	0.99	0.04
Omega-6%	11	rs149903077	46349696	2	ENSG00000025434					200213	1	0.08
Omega-6%	11	rs149903077	46349696	2			cg23097878		11:45860750:45882640, 11:45873247:45875014, 11:45875035:45886246, 11:45886274:45895873		0.95, 0.93, 0.95, 0.93	0.07, 0.31, 0.06, 0.18
Omega-6%	11	rs149903077	46349696	3			cg23097878		11:45860750:45882640, 11:45875035:45886246, 11:45886274:45895873	200043	0.93, 0.93, 0.90	0.07, 0.08, 0.24
Omega-6%	11	rs149903077	46349696	3	ENSG00000025434				11:47234446:47272168	200213	0.99	0.03
Omega-6%	11	rs7111517	46803708	1						200213	0.99	0.44
Omega-6%	11	rs7111517	46803708	1	ENSG00000025434						1	0.05
Omega-6%	11	rs7111517	46803708	1			cg01183595, cg25783544				1.00, 0.97	0.14, 0.01
Omega-6%	11	rs7111517	46803708	2					11:47234446:47272168	200213	0.99	0.04
Omega-6%	11	rs7111517	46803708	2			cg25783544			200213	1	0.05
Omega-6%	11	rs7111517	46803708	2	ENSG00000025434					200213	1	0.08
Omega-6%	11	rs7111517	46803708	2			cg23097878		11:45860750:45882640, 11:45875035:45886246, 11:45886274:45895873		0.93, 0.93, 0.90	0.07, 0.06, 0.18
Omega-6%	11	rs7111517	46803708	3			cg23097878, cg25783544		11:45860750:45882640, 11:45875035:45886246, 11:47234446:47272168	200043, 200213	0.92, 0.91, 1.00	0.07, 0.08, 0.02
Omega-6%	11	rs7111517	46803708	3	ENSG00000025434				11:47234446:47272168	200213	0.99	0.03
Omega-6%	11	rs7111517	46803708	3	ENSG00000025434		cg25783544			200213	1	0.03
Omega-6%	11	rs7111517	46803708	4	ENSG00000025434		cg25783544		11:47234446:47272168	200213	1	0.02
Omega-6%	11	rs10838681	47275064	1						200213	1	0.44
Omega-6%	11	rs10838681	47275064	1	ENSG00000025434						1	0.05
Omega-6%	11	rs10838681	47275064	1			cg01183595, cg25783544				1.00, 0.95	0.14, 0.01
Omega-6%	11	rs10838681	47275064	2					11:47234446:47272168	200213	0.99	0.04
Omega-6%	11	rs10838681	47275064	2			cg25783544			200213	1	0.05
Omega-6%	11	rs10838681	47275064	2	ENSG00000025434					200213	1	0.08
Omega-6%	11	rs10838681	47275064	3			cg25783544		11:47234446:47272168	200213	1	0.02
Omega-6%	11	rs10838681	47275064	3	ENSG00000025434				11:47234446:47272168	200213	0.99	0.03
Omega-6%	11	rs10838681	47275064	3	ENSG00000025434		cg25783544			200213	1	0.03
Omega-6%	11	rs10838681	47275064	4	ENSG00000025434		cg25783544		11:47234446:47272168	200213	1	0.02
Omega-6%	11	11:61596322_CA_C	61596322	1					11:61597887:61606831, 11:61614474:61616655, 11:61616674:61620453, 11:61620773:61625843		1.00, 0.96, 0.99, 1.00	0.04, 0.01, 0.04, 0.03
Omega-6%	11	11:61596322_CA_C	61596322	1						201127	0.99	0.03
Omega-6%	11	11:61596322_CA_C	61596322	1	ENSG00000134825						1	0.08
Omega-6%	11	11:61596322_CA_C	61596322	1			cg03735013, cg04074454, cg07005513, cg07591205, cg07689907, cg10515671, cg11250194, cg12517394, cg14725641, cg14911132, cg16213375, cg16576620, cg19610905, cg24870774, cg25326896, cg27386326				1.00, 1.00, 1.00, 1.00, 1.00, 1.00, 1.00, 1.00, 1.00, 1.00, 1.00, 1.00, 1.00, 1.00, 1.00, 1.00	0.44, 0.52, 0.30, 0.33, 0.16, 0.20, 0.15, 0.32, 0.34, 0.07, 0.69, 0.85, 0.79, 0.69, 0.79, 0.02
Omega-6%	11	11:61596322_CA_C	61596322	1				chr11:61880151:61891169:clu_6208:ENSG00000221968.8			0.99	0.04
Omega-6%	11	11:61596322_CA_C	61596322	2					11:61616674:61620453, 11:61620773:61625843	201127	1.00, 1.00	0.02, 0.01
Omega-6%	11	11:61596322_CA_C	61596322	2			cg14911132, cg27386326			201127	1.00, 1.00	0.02, 0.01
Omega-6%	11	11:61596322_CA_C	61596322	2	ENSG00000134825		cg07005513, cg10515671, cg11250194, cg16576620, cg19610905, cg24870774				1.00, 1.00, 1.00, 1.00, 1.00, 1.00	0.24, 0.16, 0.10, 0.41, 0.32, 0.35
Omega-6%	11	11:61596322_CA_C	61596322	2			cg03735013, cg07005513, cg07591205, cg07689907, cg10515671, cg11250194, cg14725641, cg14911132, cg16213375, cg19610905, cg24870774, cg25326896, cg27386326		11:61597887:61606831, 11:61616674:61620453, 11:61620773:61625843		1.00, 1.00, 1.00, 1.00, 1.00, 1.00, 1.00, 1.00, 1.00, 1.00, 1.00, 1.00, 1.00, 1.00, 1.00	0.12, 0.15, 0.10, 0.09, 0.11, 0.09, 0.12, 0.04, 0.04, 0.25, 0.27, 0.22, 0.20, 0.02, 0.02
Omega-6%	11	11:61596322_CA_C	61596322	3			cg14911132		11:61616674:61620453, 11:61620773:61625843	201127	1.00, 1.00	0.01, 0.01
Omega-6%	11	rs139118317	116399521	1			cg05208605, cg26794638				1.00, 0.92	0.17, 0.04
Omega-6%	12	rs7397189	57728776	1		INHBC:P55103:OID21093:v1					1	0.54
Omega-6%	12	rs10626710	107089023	1			cg19965424				1	0.3
Omega-6%	12	rs7133378	124409502	1					12:124473965:124476008		1	0.13
Omega-6%	12	rs7133378	124409502	1	ENSG00000179195						1	0.04
Omega-6%	12	rs7133378	124409502	1			cg03785426, cg20069939				1.00, 0.99	0.02, 0.07
Omega-6%	13	rs7140110	114544024	1			cg17547020				1	0.37
Omega-6%	15	rs28364406	42679423	1			cg12024304, cg23340666, cg27015174				0.99, 1.00, 1.00	0.03, 0.06, 0.02
Omega-6%	15	rs62020666	43026625	1	ENSG00000067369						0.99	0.01
Omega-6%	15	rs62020666	43026625	1			cg12024304, cg23340666, cg27015174				0.97, 1.00, 0.99	0.03, 0.06, 0.02
Omega-6%	15	rs143875230	43278726	1	ENSG00000067369						0.99	0.01
Omega-6%	15	rs143875230	43278726	1			cg12024304, cg23340666, cg27015174				1.00, 1.00, 1.00	0.03, 0.06, 0.02
Omega-6%	15	rs150844304	43726625	1	ENSG00000067369						1	0.01
Omega-6%	15	rs150844304	43726625	1			cg19800591				1	0.49
Omega-6%	15	rs148076268	44429868	1			cg12024304, cg19800591, cg23340666, cg27015174				0.94, 1.00, 1.00, 0.99	0.03, 0.49, 0.06, 0.02
Omega-6%	15	rs143487607	44894430	1			cg19800591				1	0.49
Omega-6%	15	rs56094562	63789186	1	ENSG00000140455						1	0.45
Omega-6%	16	rs12708967	56993211	1					16:56989796:57234898, 16:56996497:57122386		1.00, 1.00	0.14, 0.12
Omega-6%	16	rs12708967	56993211	1						247751	1	0.25
Omega-6%	16	rs12708967	56993211	1			cg16660091, cg26624021				1.00, 1.00	0.30, 0.17
Omega-6%	16	rs11553287	67905407	1		CTRL:P40313:OID31157:v1, LCAT:P04180:OID30677:v1					1.00, 1.00	0.15, 0.48
Omega-6%	16	rs11553287	67905407	1	ENSG00000102904, ENSG00000102981						0.99, 1.00	0.02, 0.11
Omega-6%	16	rs11553287	67905407	1			cg00318322, cg04539111, cg05986853, cg09117114, cg10544611, cg27539214				0.99, 1.00, 0.96, 1.00, 1.00, 1.00	0.21, 0.20, 0.46, 0.11, 0.33, 0.15
Omega-6%	16	rs11553287	67905407	2	ENSG00000102904, ENSG00000102981	CTRL:P40313:OID31157:v1					1.00, 1.00	0.10, 0.16
Omega-6%	16	rs11553287	67905407	2	ENSG00000102904, ENSG00000102981		cg00318322				1.00, 1.00	0.05, 0.15
Omega-6%	16	rs11553287	67905407	2		CTRL:P40313:OID31157:v1, LCAT:P04180:OID30677:v1	cg00318322, cg04539111, cg05986853, cg09117114, cg10544611, cg27539214				1.00, 1.00, 0.99, 1.00, 1.00, 1.00	0.21, 0.13, 0.46, 0.08, 0.26, 0.12
Omega-6%	16	rs11553287	67905407	3	ENSG00000102904, ENSG00000102981	CTRL:P40313:OID31157:v1	cg00318322				1.00, 1.00	0.08, 0.17
Omega-6%	16	rs12597417	88531638	1			cg01062937, cg04387347, cg04940214, cg16723805, cg22791932, cg27465746				0.97, 0.98, 0.97, 1.00, 0.97, 0.93	0.14, 0.10, 0.14, 0.11, 0.23, 0.63
Omega-6%	17	rs7224815	17845800	1					17:17821544:17827255		0.96	0.31
Omega-6%	17	rs7224815	17845800	1			cg17514485				1	0.06
Omega-6%	17	rs7224815	17845800	2			cg01538166, cg03641529, cg03845363, cg08129017, cg08455676, cg17514485, cg23957660		17:17821544:17827255, 17:17836304:17841937, 17:17853615:17883917		0.98, 0.96, 0.98, 0.98, 0.99, 1.00, 0.99, 0.92	0.03, 0.15, 0.11, 0.04, 0.07, 0.10, 0.12, 0.05
Omega-6%	17	rs72836561	41926126	1			cg14422451				0.99	0.39
Omega-6%	17	rs72836561	41926126	2			cg14422451		17:41928517:41930920, 17:41942191:41947754		0.99, 0.98	0.53, 0.41
Omega-6%	17	rs375677	42108974	1					17:41942191:41947754		0.96	0.09
Omega-6%	17	rs375677	42108974	1			cg14422451, cg22975695				0.99, 0.92	0.39, 0.17
Omega-6%	17	rs375677	42108974	2			cg14422451		17:41928517:41930920, 17:41942191:41947754		0.99, 1.00	0.53, 0.41
Omega-6%	17	rs45519733	42327850	1					17:41928517:41930920		0.95	0.55
Omega-6%	17	rs45519733	42327850	1			cg14422451, cg22975695				0.99, 0.94	0.39, 0.17
Omega-6%	17	rs45519733	42327850	2			cg14422451		17:41928517:41930920, 17:41942191:41947754		0.99, 0.98	0.53, 0.41
Omega-6%	17	rs370312913	42881668	1					17:41928517:41930920, 17:41942191:41947754		0.92, 0.97	0.55, 0.09
Omega-6%	17	rs370312913	42881668	1			cg01703581, cg14422451				0.90, 0.99	0.11, 0.39
Omega-6%	17	rs370312913	42881668	2			cg14422451		17:41928517:41930920, 17:41942191:41947754		0.99, 0.99	0.53, 0.41
Omega-6%	17	rs4789182	73374945	1	ENSG00000185262						0.98	0.61
Omega-6%	17	rs4789182	73374945	1			cg09812376, cg22761670				0.91, 0.90	0.06, 0.42
Omega-6%	17	rs4789182	73374945	2	ENSG00000185262		cg00950381, cg09812376, cg22761670				0.94, 0.96, 0.95	0.47, 0.29, 0.47
Omega-6%	17	rs4969179	76391454	1			cg05887092, cg16099282, cg20026190, cg22290140				0.97, 1.00, 1.00, 0.97	0.42, 0.48, 0.34, 0.02
Omega-6%	19	rs1982468	4953351	1			cg08036796				0.94	0.18
Omega-6%	19	19:8422146_AGGAGTT_A	8422146	1		ANGPTL4:Q9BY76:OID20703:v1					1	0.02
Omega-6%	19	19:8422146_AGGAGTT_A	8422146	1			cg01995393, cg03250779, cg12148774, cg15120534, cg16745616, cg19435526, cg23850205, cg24470119, cg27497751				0.99, 0.92, 0.96, 1.00, 1.00, 0.98, 0.92, 1.00, 0.93	0.05, 0.38, 0.03, 0.12, 0.18, 0.22, 0.83, 0.04, 0.94
Omega-6%	19	19:8422146_AGGAGTT_A	8422146	2		ANGPTL4:Q9BY76:OID20703:v1	cg16745616				1	0.06
Omega-6%	19	19:10349625_CA_C	10349625	1	ENSG00000175898						1	0.04
Omega-6%	19	19:10349625_CA_C	10349625	1			cg18384226				1	0.22
Omega-6%	19	19:10349625_CA_C	10349625	2	ENSG00000175898		cg18384226				1	0.05
Omega-6%	19	rs73006914	19110422	1			cg00496378				0.99	0.02
Omega-6%	19	rs559397928	19655613	1			cg00496378				0.99	0.02
Omega-6%	19	rs73004967	19717056	1			cg00496378				1	0.02
Omega-6%	19	rs73048351	45160086	1	ENSG00000142252, ENSG00000267680						0.92, 0.97	0.02, 0.41
Omega-6%	19	rs62120566	45197732	1		CEACAM19:Q7Z692:OID31443:v1					0.96	0.19
Omega-6%	19	rs62120566	45197732	1	ENSG00000142252, ENSG00000256294, ENSG00000267680						0.97, 0.93, 1.00	0.02, 0.03, 0.41
Omega-6%	19	rs62120566	45197732	1			cg16082401, cg17144108, cg17351154, cg18735402, cg19822309, cg20434926				1.00, 1.00, 1.00, 1.00, 1.00, 1.00	0.04, 0.02, 0.07, 0.03, 0.10, 0.03
Omega-6%	19	rs2927439	45242740	1			cg16082401, cg17144108, cg17351154, cg18735402, cg19822309, cg20434926				1.00, 1.00, 1.00, 1.00, 1.00, 1.00	0.04, 0.02, 0.07, 0.03, 0.10, 0.03
Omega-6%	19	19:45376044_GTATTTAT_G	45376044	1	ENSG00000142252, ENSG00000267680						0.93, 0.99	0.02, 0.41
Omega-6%	19	rs59007384	45396665	1			cg16082401, cg17144108, cg17351154, cg18735402, cg19822309, cg20434926				1.00, 1.00, 1.00, 1.00, 1.00, 1.00	0.04, 0.02, 0.07, 0.03, 0.10, 0.03
Omega-6%	19	rs1065853	45413233	1	ENSG00000142252, ENSG00000267680						0.95, 0.97	0.02, 0.41
Omega-6%	19	rs1064725	45422561	1		CEACAM19:Q7Z692:OID31443:v1					0.92	0.19
Omega-6%	19	rs1064725	45422561	1	ENSG00000142252, ENSG00000177051, ENSG00000267680						0.95, 0.96, 1.00	0.02, 0.01, 0.41
Omega-6%	19	19:45653883_TAGTC_T	45653883	1	ENSG00000142252, ENSG00000177051						0.93, 0.95	0.02, 0.01
Omega-6%	19	rs10423928	46182304	1			cg16082401, cg17144108, cg17351154, cg18735402, cg19822309, cg20434926				1.00, 1.00, 1.00, 1.00, 1.00, 1.00	0.04, 0.02, 0.07, 0.03, 0.10, 0.03
Omega-6%	19	rs11667321	49250538	1	ENSG00000105538						1	0.07
Omega-6%	19	rs11667321	49250538	1			cg07800524, cg10404009, cg10495207, cg11773468, cg12258179, cg13428516, cg13974464, cg14103343, cg15146515, cg15673069, cg16732175, cg21653641, cg23082877				1.00, 0.99, 0.99, 1.00, 0.92, 0.99, 0.98, 0.93, 1.00, 1.00, 1.00, 0.99, 0.98	0.69, 0.54, 0.63, 0.22, 0.20, 0.48, 0.44, 0.19, 0.54, 0.51, 0.02, 0.34, 0.06
Omega-6%	19	rs11667321	49250538	2	ENSG00000105538		cg07800524, cg10404009, cg10495207, cg13428516, cg13974464, cg15146515, cg15673069, cg23082877				1.00, 1.00, 1.00, 1.00, 1.00, 1.00, 1.00, 1.00	0.26, 0.16, 0.42, 0.16, 0.31, 0.09, 0.07, 0.03
Omega-6%	20	rs988462	44179299	1					20:44214570:44236585		1	0.02
Omega-6%	20	rs988462	44179299	1		PLTP:P55058:OID20238:v1					1	0.57
Omega-6%	20	rs988462	44179299	1			cg02121447, cg06001997, cg07191594, cg11301556, cg11399590, cg21023770				1.00, 1.00, 1.00, 1.00, 1.00, 1.00	0.24, 0.03, 0.01, 0.04, 0.10, 0.07
Omega-6%	20	rs11569671	44532480	1					20:44214570:44236585		1	0.02
Omega-6%	20	rs11569671	44532480	1	ENSG00000064655						0.96	0.2
Omega-6%	20	rs11569671	44532480	1		PLTP:P55058:OID20238:v1					1	0.57
Omega-6%	20	rs11569671	44532480	1			cg02121447, cg06001997, cg07191594, cg11301556, cg11399590, cg21023770				1.00, 1.00, 1.00, 1.00, 1.00, 1.00	0.24, 0.03, 0.01, 0.04, 0.10, 0.07
Omega-6%	20	rs435306	44538484	1					20:44214570:44236585		1	0.02
Omega-6%	20	rs435306	44538484	1						270800	0.91	0.06
Omega-6%	20	rs435306	44538484	1		PLTP:P55058:OID20238:v1					1	0.57
Omega-6%	22	rs140287	24334710	1					22:24218533:24247729		0.99	0.45
Omega-6%	22	rs140287	24334710	1						275452	0.99	0.38
Omega-6%	22	rs140287	24334710	1			cg00087182				0.99	0.55
Omega-6%	22	rs140287	24334710	2					22:24218533:24247729	275452	1	0.07
Omega-6%	22	rs140287	24334710	2			cg00087182			275452	1	0.28
Omega-6%	22	rs140287	24334710	2			cg00087182		22:24218533:24247729		1	0.21
Omega-6%	22	rs140287	24334710	3			cg00087182		22:24218533:24247729	275452	1	0.14
Omega-6%	22	rs140287	24334710	5	ENSG00000099977	GSTT2B:P0CG30:OID31097:v1, MIF:P14174:OID21073:v1	cg00087182, cg06753367		22:24218533:24247729, 22:24250186:24262200, 22:24254253:24260226, 22:24262830:24267269, 22:24311146:24314616, 22:24311256:24314488	275451	1.00, 1.00, 1.00, 1.00, 1.00, 1.00, 1.00, 1.00, 1.00, 1.00, 1.00, 1.00, 1.00, 1.00, 1.00, 1.00, 1.00, 1.00, 1.00, 1.00	0.05, 0.07, 0.09, 0.08, 0.11, 0.07, 0.09, 0.07, 0.10, 0.07, 0.10, 0.05, 0.07, 0.07, 0.08, 0.08, 0.07, 0.06, 0.08, 0.07
Omega-6%	22	rs140287	24334710	6	ENSG00000099977	GSTT2B:P0CG30:OID31097:v1, MIF:P14174:OID21073:v1	cg00087182, cg06753367	chr22:23926520:23974307:clu_23041:ENSG00000099977.13	22:24218533:24247729, 22:24250186:24262200, 22:24254253:24260226, 22:24262830:24267269, 22:24311146:24314616, 22:24311256:24314488	275451	1.00, 1.00, 1.00, 1.00, 1.00, 1.00, 1.00, 1.00, 1.00, 1.00, 1.00, 1.00, 1.00, 1.00, 1.00, 1.00, 1.00, 1.00, 1.00, 1.00	0.04, 0.06, 0.09, 0.07, 0.10, 0.06, 0.08, 0.07, 0.09, 0.06, 0.09, 0.04, 0.06, 0.07, 0.07, 0.08, 0.06, 0.07, 0.07, 0.07
Omega-6%	22	rs55951234	38601430	1					22:38553435:38673622, 22:38570316:38582078		0.99, 1.00	0.10, 0.14
Omega-6%	22	rs55951234	38601430	1						276295, 276300	1.00, 1.00	0.23, 0.29
Omega-6%	22	rs55951234	38601430	1	ENSG00000185022						1	0.31
Omega-6%	22	rs55951234	38601430	1			cg00159439, cg03162506, cg09146183, cg15548613, cg16866941, cg17838773, cg18266458, cg25457927, cg26038465				1.00, 1.00, 1.00, 1.00, 1.00, 1.00, 1.00, 1.00, 1.00	0.03, 0.23, 0.54, 0.02, 0.34, 0.02, 0.05, 0.03, 0.34
Omega-6%	22	rs55951234	38601430	1				chr22:38202212:38213823:clu_23490:ENSG00000185022.11			1	0.47
Omega-6%	22	rs55951234	38601430	2					22:38570316:38582078	276295	1	0.17
Omega-6%	22	rs55951234	38601430	2			cg00159439, cg16866941, cg03162506, cg09146183, cg25457927			276295, 276300	1.00, 1.00, 1.00, 1.00, 1.00, 1.00	0.04, 0.29, 0.27, 0.31, 0.38, 0.12
Omega-6%	22	rs55951234	38601430	2				chr22:38202212:38213823:clu_23490:ENSG00000185022.11		276300	1	0.49
Omega-6%	22	rs55951234	38601430	2	ENSG00000185022					276300	1	0.39
Omega-6%	22	rs55951234	38601430	2	ENSG00000185022		cg03162506, cg09146183, cg16866941, cg25457927				1.00, 1.00, 1.00, 1.00	0.28, 0.40, 0.35, 0.13
Omega-6%	22	rs55951234	38601430	2	ENSG00000185022			chr22:38202212:38213823:clu_23490:ENSG00000185022.11			1	0.4
Omega-6%	22	rs55951234	38601430	2			cg00159439, cg17838773		22:38570316:38582078, 22:38553435:38673622		1.00, 1.00, 1.00	0.05, 0.04, 0.05
Omega-6%	22	rs55951234	38601430	2			cg00159439, cg03162506, cg09146183, cg16866941, cg25457927	chr22:38202212:38213823:clu_23490:ENSG00000185022.11			1.00, 1.00, 1.00, 1.00, 1.00	0.12, 0.42, 0.56, 0.61, 0.17
Omega-6%	22	rs55951234	38601430	3			cg00159439		22:38570316:38582078	276295	1	0.05
Omega-6%	22	rs55951234	38601430	3			cg03162506, cg09146183, cg16866941, cg25457927	chr22:38202212:38213823:clu_23490:ENSG00000185022.11		276300	1.00, 1.00, 1.00, 1.00	0.34, 0.59, 0.51, 0.15
Omega-6%	22	rs55951234	38601430	3	ENSG00000185022		cg03162506, cg09146183, cg16866941, cg25457927			276300	1.00, 1.00, 1.00, 1.00	0.27, 0.40, 0.38, 0.14
Omega-6%	22	rs55951234	38601430	3	ENSG00000185022			chr22:38202212:38213823:clu_23490:ENSG00000185022.11		276300	1	0.46
Omega-6%	22	rs55951234	38601430	3	ENSG00000185022		cg03162506, cg09146183, cg16866941, cg25457927	chr22:38202212:38213823:clu_23490:ENSG00000185022.11			1.00, 1.00, 1.00, 1.00	0.34, 0.52, 0.46, 0.17
Omega-6%	22	rs55951234	38601430	4	ENSG00000185022		cg03162506, cg09146183, cg16866941, cg25457927	chr22:38202212:38213823:clu_23490:ENSG00000185022.11		276300	1.00, 1.00, 1.00, 1.00	0.32, 0.55, 0.46, 0.16
DHA%	1	rs193084249	26987646	1	ENSG00000060642, ENSG00000117713						1.00, 1.00	0.02, 0.03
DHA%	1	rs193084249	26987646	1			cg12136895, cg19681352				1.00, 1.00	0.03, 0.01
DHA%	1	rs193084249	26987646	2	ENSG00000060642, ENSG00000117713		cg12136895, cg19681352				1.00, 1.00, 1.00	0.02, 0.02, 0.01
DHA%	1	rs2281721	230297136	1						20347	1	0.09
DHA%	1	rs2281721	230297136	1		GALNT2:Q10471:OID21423:v1					1	0.57
DHA%	1	rs2281721	230297136	1			cg18187658				1	0.62
DHA%	1	rs2281721	230297136	2		GALNT2:Q10471:OID21423:v1	cg18187658				1	0.36
DHA%	2	rs2943650	227105921	1					2:227097355:227100190		1	0.59
DHA%	4	rs3775228	87985166	1			cg10685359, cg11277230				0.99, 0.97	0.29, 0.38
DHA%	6	rs9986540	160242487	1						137906, 137994	1.00, 0.93	0.12, 0.22
DHA%	6	rs9986540	160242487	1			cg11696576, cg19802243, cg23898998, cg25313204				0.95, 0.90, 1.00, 0.98	0.03, 0.01, 0.02, 0.02
DHA%	6	rs9986540	160242487	1				chr6:160069014:160069121:clu_30657:ENSG00000197081.12			1	0.03
DHA%	6	rs9986540	160242487	2				chr6:160069014:160069121:clu_30657:ENSG00000197081.12		137906	1	0.14
DHA%	6	rs112201728	160551486	1						137906, 137994	1.00, 0.93	0.12, 0.22
DHA%	6	rs112201728	160551486	1			cg11696576, cg23898998, cg25313204				0.91, 1.00, 0.97	0.03, 0.02, 0.02
DHA%	6	rs112201728	160551486	1				chr6:160069014:160069121:clu_30657:ENSG00000197081.12			1	0.03
DHA%	6	rs112201728	160551486	2				chr6:160069014:160069121:clu_30657:ENSG00000197081.12		137906	1	0.14
DHA%	6	rs143843429	161383079	1						137906	1	0.12
DHA%	6	rs143843429	161383079	1			cg23898998, cg25313204				0.99, 0.91	0.02, 0.02
DHA%	6	rs143843429	161383079	1				chr6:160069014:160069121:clu_30657:ENSG00000197081.12			1	0.03
DHA%	6	rs143843429	161383079	2				chr6:160069014:160069121:clu_30657:ENSG00000197081.12		137906	1	0.14
DHA%	7	rs217399	44592091	1	ENSG00000158604						1	0.03
DHA%	7	rs217399	44592091	1			cg01139031, cg04647370				0.98, 0.97	0.17, 0.09
DHA%	7	rs217399	44592091	2			cg01139031, cg04647370			144093	1.00, 1.00	0.48, 0.58
DHA%	7	rs217399	44592091	2	ENSG00000158604					144093	1	0.05
DHA%	7	rs217399	44592091	2	ENSG00000158604		cg01139031, cg04647370				1.00, 1.00	0.06, 0.02
DHA%	7	rs217399	44592091	3	ENSG00000158604		cg01139031, cg04647370			144093	1.00, 1.00	0.14, 0.14
DHA%	7	7:73042302_GCTTT_G	73042302	1			cg14087351				1	0.68
DHA%	7	7:73042302_GCTTT_G	73042302	2			cg14087351		7:73057286:73065796		1	0.81
DHA%	8	rs2921064	8316637	1						157412, 157422, 157423, 157426, 157449, 157509, 157511	0.95, 1.00, 1.00, 0.98, 0.96, 1.00, 1.00	0.07, 0.04, 0.02, 0.04, 0.54, 0.02, 0.03
DHA%	8	rs2921064	8316637	1					8:8080751:8088699, 8:8083313:8087935, 8:8371851:8383637, 8:8374934:8378641, 8:8399512:8402741, 8:8402743:8409799, 8:8607312:8613128		1.00, 1.00, 1.00, 1.00, 1.00, 1.00, 1.00	0.13, 0.03, 0.01, 0.10, 0.02, 0.09, 0.60
DHA%	8	rs2921064	8316637	1	ENSG00000253981						1	0.07
DHA%	8	rs2921064	8316637	1			cg00184457, cg02520399, cg05460571, cg08447380, cg09031473, cg12618270, cg15835663, cg18303581, cg20633203, cg21880079, cg27000590				1.00, 1.00, 1.00, 1.00, 1.00, 1.00, 0.99, 1.00, 1.00, 1.00, 1.00	0.22, 0.45, 0.03, 0.23, 0.62, 0.27, 0.03, 0.16, 0.38, 0.18, 0.45
DHA%	8	rs2921064	8316637	1				chr8:8239554:8240429:clu_48244:ENSG00000253981.5			0.97	0.03
DHA%	8	rs2921064	8316637	2					8:8080751:8088699, 8:8083313:8087935	157412, 157422, 157423, 157426	1.00, 1.00, 1.00, 1.00, 1.00, 1.00, 1.00, 1.00	0.17, 0.16, 0.44, 0.46, 0.47, 0.49, 0.18, 0.23
DHA%	8	rs2921064	8316637	2			cg08447380			157412	1	0.37
DHA%	8	rs2921064	8316637	2				chr8:8239554:8240429:clu_48244:ENSG00000253981.5		157412, 157422, 157423, 157426	1.00, 1.00, 1.00, 1.00	0.04, 0.10, 0.12, 0.06
DHA%	8	rs2921064	8316637	2				chr8:8239554:8240429:clu_48244:ENSG00000253981.5	8:8080751:8088699, 8:8083313:8087935		1.00, 1.00	0.02, 0.03
DHA%	8	rs2921064	8316637	2	ENSG00000253981				8:8371851:8383637, 8:8374934:8378641, 8:8399512:8402741, 8:8402743:8409799		1.00, 1.00, 1.00, 1.00	0.05, 0.18, 0.02, 0.03
DHA%	8	rs2921064	8316637	2	ENSG00000253981		cg08447380, cg09031473, cg18303581, cg20633203, cg21880079, cg27000590				1.00, 1.00, 1.00, 1.00, 1.00, 1.00	0.14, 0.41, 0.26, 0.14, 0.14, 0.07
DHA%	8	rs2921064	8316637	2			cg08447380, cg09031473, cg18303581, cg20633203, cg21880079, cg27000590		8:8371851:8383637, 8:8374934:8378641, 8:8399512:8402741, 8:8402743:8409799, 8:8083313:8087935		1.00, 1.00, 1.00, 1.00, 1.00, 1.00, 1.00, 1.00, 1.00, 1.00, 1.00, 1.00, 1.00, 1.00, 1.00, 1.00, 1.00, 1.00, 1.00, 1.00	0.12, 0.60, 0.06, 0.17, 0.41, 0.66, 0.10, 0.48, 0.09, 0.15, 0.08, 0.51, 0.04, 0.11, 0.06, 0.35, 0.07, 0.12, 0.03, 0.25
DHA%	8	rs2921064	8316637	3				chr8:8239554:8240429:clu_48244:ENSG00000253981.5	8:8080751:8088699, 8:8083313:8087935	157412, 157422, 157423, 157426	1.00, 1.00, 1.00, 1.00, 1.00, 1.00, 1.00, 1.00	0.03, 0.03, 0.12, 0.11, 0.13, 0.12, 0.06, 0.06
DHA%	8	rs2921064	8316637	3			cg08447380		8:8080751:8088699, 8:8083313:8087935	157412	1.00, 1.00	0.24, 0.24
DHA%	8	rs2921064	8316637	3			cg08447380	chr8:8239554:8240429:clu_48244:ENSG00000253981.5		157412	1	0.05
DHA%	8	rs2921064	8316637	3	ENSG00000253981		cg08447380, cg09031473, cg18303581, cg20633203, cg21880079, cg27000590		8:8371851:8383637, 8:8374934:8378641, 8:8399512:8402741, 8:8402743:8409799, 8:8083313:8087935		1.00, 1.00, 1.00, 1.00, 1.00, 1.00, 1.00, 1.00, 1.00, 1.00, 1.00, 1.00, 1.00, 1.00, 1.00, 1.00, 1.00, 1.00, 1.00, 1.00	0.10, 0.24, 0.05, 0.07, 0.29, 0.47, 0.11, 0.30, 0.09, 0.07, 0.06, 0.21, 0.03, 0.04, 0.06, 0.16, 0.05, 0.06, 0.05, 0.16
DHA%	8	rs2921064	8316637	4			cg08447380	chr8:8239554:8240429:clu_48244:ENSG00000253981.5	8:8080751:8088699, 8:8083313:8087935	157412	1.00, 1.00	0.05, 0.05
DHA%	8	rs1877119	8707197	1					8:8080751:8088699, 8:8083313:8087935, 8:8371851:8383637, 8:8374934:8378641, 8:8399512:8402741, 8:8402743:8409799, 8:8607312:8613128		1.00, 1.00, 1.00, 1.00, 1.00, 1.00, 1.00	0.13, 0.03, 0.01, 0.10, 0.02, 0.09, 0.60
DHA%	8	rs1877119	8707197	1	ENSG00000253981						1	0.07
DHA%	8	rs1877119	8707197	1			cg00184457, cg02520399, cg05460571, cg08447380, cg09031473, cg12618270, cg15835663, cg18303581, cg20633203, cg21880079, cg27000590				1.00, 1.00, 1.00, 1.00, 1.00, 1.00, 1.00, 1.00, 1.00, 1.00, 1.00	0.22, 0.45, 0.03, 0.23, 0.62, 0.27, 0.03, 0.16, 0.38, 0.18, 0.45
DHA%	8	rs1877119	8707197	1				chr8:8239554:8240429:clu_48244:ENSG00000253981.5			0.99	0.03
DHA%	8	rs1877119	8707197	2				chr8:8239554:8240429:clu_48244:ENSG00000253981.5	8:8080751:8088699, 8:8083313:8087935		1.00, 1.00	0.02, 0.03
DHA%	8	rs1877119	8707197	2	ENSG00000253981				8:8371851:8383637, 8:8374934:8378641, 8:8399512:8402741, 8:8402743:8409799		1.00, 1.00, 1.00, 1.00	0.05, 0.18, 0.02, 0.03
DHA%	8	rs1877119	8707197	2	ENSG00000253981		cg08447380, cg09031473, cg18303581, cg20633203, cg21880079, cg27000590				1.00, 1.00, 1.00, 1.00, 1.00, 1.00	0.14, 0.41, 0.26, 0.14, 0.14, 0.07
DHA%	8	rs1877119	8707197	2			cg08447380, cg09031473, cg18303581, cg20633203, cg21880079, cg27000590		8:8371851:8383637, 8:8374934:8378641, 8:8399512:8402741, 8:8402743:8409799, 8:8083313:8087935		1.00, 1.00, 1.00, 1.00, 1.00, 1.00, 1.00, 1.00, 1.00, 1.00, 1.00, 1.00, 1.00, 1.00, 1.00, 1.00, 1.00, 1.00, 1.00, 1.00	0.12, 0.60, 0.06, 0.17, 0.41, 0.66, 0.10, 0.48, 0.09, 0.15, 0.08, 0.51, 0.04, 0.11, 0.06, 0.35, 0.07, 0.12, 0.03, 0.25
DHA%	8	rs1877119	8707197	3	ENSG00000253981		cg08447380, cg09031473, cg18303581, cg20633203, cg21880079, cg27000590		8:8371851:8383637, 8:8374934:8378641, 8:8399512:8402741, 8:8402743:8409799, 8:8083313:8087935		1.00, 1.00, 1.00, 1.00, 1.00, 1.00, 1.00, 1.00, 1.00, 1.00, 1.00, 1.00, 1.00, 1.00, 1.00, 1.00, 1.00, 1.00, 1.00, 1.00	0.10, 0.24, 0.05, 0.07, 0.29, 0.47, 0.11, 0.30, 0.09, 0.07, 0.06, 0.21, 0.03, 0.04, 0.06, 0.16, 0.05, 0.06, 0.05, 0.16
DHA%	8	rs330937	9016482	1						157412, 157422, 157423, 157426, 157449, 157509, 157511	0.97, 1.00, 1.00, 0.99, 0.99, 1.00, 1.00	0.07, 0.04, 0.02, 0.04, 0.54, 0.02, 0.03
DHA%	8	rs330937	9016482	1					8:8080751:8088699, 8:8083313:8087935, 8:8371851:8383637, 8:8374934:8378641, 8:8399512:8402741, 8:8402743:8409799, 8:8607312:8613128		1.00, 1.00, 1.00, 1.00, 1.00, 1.00, 1.00	0.13, 0.03, 0.01, 0.10, 0.02, 0.09, 0.60
DHA%	8	rs330937	9016482	1	ENSG00000253981						1	0.07
DHA%	8	rs330937	9016482	1			cg00184457, cg01048752, cg02520399, cg04989185, cg05460571, cg08447380, cg09031473, cg12618270, cg15835663, cg18303581, cg20633203, cg21880079, cg27000590				1.00, 1.00, 1.00, 1.00, 1.00, 1.00, 1.00, 1.00, 1.00, 1.00, 1.00, 1.00, 1.00	0.22, 0.02, 0.45, 0.36, 0.03, 0.23, 0.62, 0.27, 0.03, 0.16, 0.38, 0.18, 0.45
DHA%	8	rs330937	9016482	1				chr8:8239554:8240429:clu_48244:ENSG00000253981.5			0.98	0.03
DHA%	8	rs330937	9016482	2					8:8080751:8088699, 8:8083313:8087935	157412, 157422, 157423, 157426	1.00, 1.00, 1.00, 1.00, 1.00, 1.00, 1.00, 1.00	0.17, 0.16, 0.44, 0.46, 0.47, 0.49, 0.18, 0.23
DHA%	8	rs330937	9016482	2			cg01048752, cg08447380			157412, 157422, 157423, 157426	1.00, 1.00, 1.00, 1.00, 1.00	0.45, 0.37, 0.26, 0.33, 0.43
DHA%	8	rs330937	9016482	2				chr8:8239554:8240429:clu_48244:ENSG00000253981.5		157412, 157422, 157423, 157426	1.00, 1.00, 1.00, 1.00	0.04, 0.10, 0.12, 0.06
DHA%	8	rs330937	9016482	2				chr8:8239554:8240429:clu_48244:ENSG00000253981.5	8:8080751:8088699, 8:8083313:8087935		1.00, 1.00	0.02, 0.03
DHA%	8	rs330937	9016482	2	ENSG00000253981				8:8371851:8383637, 8:8374934:8378641, 8:8399512:8402741, 8:8402743:8409799		1.00, 1.00, 1.00, 1.00	0.05, 0.18, 0.02, 0.03
DHA%	8	rs330937	9016482	2	ENSG00000253981		cg08447380, cg09031473, cg18303581, cg20633203, cg21880079, cg27000590				1.00, 1.00, 1.00, 1.00, 1.00, 1.00	0.14, 0.41, 0.26, 0.14, 0.14, 0.07
DHA%	8	rs330937	9016482	2			cg08447380, cg09031473, cg18303581, cg20633203, cg21880079, cg27000590		8:8371851:8383637, 8:8374934:8378641, 8:8399512:8402741, 8:8402743:8409799, 8:8083313:8087935		1.00, 1.00, 1.00, 1.00, 1.00, 1.00, 1.00, 1.00, 1.00, 1.00, 1.00, 1.00, 1.00, 1.00, 1.00, 1.00, 1.00, 1.00, 1.00, 1.00	0.12, 0.60, 0.06, 0.17, 0.41, 0.66, 0.10, 0.48, 0.09, 0.15, 0.08, 0.51, 0.04, 0.11, 0.06, 0.35, 0.07, 0.12, 0.03, 0.25
DHA%	8	rs330937	9016482	3				chr8:8239554:8240429:clu_48244:ENSG00000253981.5	8:8080751:8088699, 8:8083313:8087935	157412, 157422, 157423, 157426	1.00, 1.00, 1.00, 1.00, 1.00, 1.00, 1.00, 1.00	0.03, 0.03, 0.12, 0.11, 0.13, 0.12, 0.06, 0.06
DHA%	8	rs330937	9016482	3			cg01048752, cg08447380		8:8080751:8088699, 8:8083313:8087935	157412, 157422, 157423, 157426	1.00, 1.00, 1.00, 1.00, 1.00, 1.00, 1.00, 1.00, 1.00, 1.00	0.28, 0.27, 0.24, 0.24, 0.27, 0.29, 0.32, 0.35, 0.27, 0.30
DHA%	8	rs330937	9016482	3			cg01048752	chr8:8239554:8240429:clu_48244:ENSG00000253981.5		157412, 157422, 157423, 157426	1.00, 1.00, 1.00, 1.00	0.07, 0.12, 0.14, 0.10
DHA%	8	rs330937	9016482	3	ENSG00000253981		cg08447380, cg09031473, cg18303581, cg20633203, cg21880079, cg27000590		8:8371851:8383637, 8:8374934:8378641, 8:8399512:8402741, 8:8402743:8409799, 8:8083313:8087935		1.00, 1.00, 1.00, 1.00, 1.00, 1.00, 1.00, 1.00, 1.00, 1.00, 1.00, 1.00, 1.00, 1.00, 1.00, 1.00, 1.00, 1.00, 1.00, 1.00	0.10, 0.24, 0.05, 0.07, 0.29, 0.47, 0.11, 0.30, 0.09, 0.07, 0.06, 0.21, 0.03, 0.04, 0.06, 0.16, 0.05, 0.06, 0.05, 0.16
DHA%	8	rs330937	9016482	4			cg01048752	chr8:8239554:8240429:clu_48244:ENSG00000253981.5	8:8080751:8088699, 8:8083313:8087935	157412, 157422, 157423, 157426	1.00, 1.00, 1.00, 1.00, 1.00, 1.00, 1.00, 1.00	0.06, 0.06, 0.13, 0.12, 0.14, 0.14, 0.08, 0.09
DHA%	8	rs9693857	9267117	1						157449, 157509, 157511	0.96, 1.00, 1.00	0.54, 0.02, 0.03
DHA%	8	rs9693857	9267117	1					8:8371851:8383637, 8:8374934:8378641, 8:8399512:8402741, 8:8402743:8409799, 8:8607312:8613128		1.00, 1.00, 1.00, 1.00, 1.00	0.01, 0.10, 0.02, 0.09, 0.60
DHA%	8	rs9693857	9267117	1	ENSG00000253981						1	0.07
DHA%	8	rs9693857	9267117	1			cg00184457, cg00629382, cg01048752, cg02520399, cg04989185, cg05460571, cg06620390, cg07764073, cg08447380, cg08841257, cg09031473, cg11044290, cg12618270, cg15835663, cg18303581, cg20633203, cg21880079, cg27000590				1.00, 1.00, 1.00, 1.00, 1.00, 1.00, 1.00, 0.98, 1.00, 1.00, 1.00, 0.97, 1.00, 1.00, 1.00, 1.00, 1.00, 1.00	0.22, 0.10, 0.02, 0.45, 0.36, 0.03, 0.26, 0.15, 0.23, 0.16, 0.62, 0.47, 0.27, 0.03, 0.16, 0.38, 0.18, 0.45
DHA%	8	rs9693857	9267117	2	ENSG00000253981				8:8371851:8383637, 8:8374934:8378641, 8:8399512:8402741, 8:8402743:8409799		1.00, 1.00, 1.00, 1.00	0.05, 0.18, 0.02, 0.03
DHA%	8	rs9693857	9267117	2	ENSG00000253981		cg00629382, cg08447380, cg09031473, cg18303581, cg20633203, cg21880079, cg27000590				1.00, 1.00, 1.00, 1.00, 1.00, 1.00, 1.00	0.03, 0.14, 0.41, 0.26, 0.14, 0.14, 0.07
DHA%	8	rs9693857	9267117	2			cg00629382, cg08447380, cg09031473, cg18303581, cg20633203, cg21880079, cg27000590		8:8371851:8383637, 8:8374934:8378641, 8:8399512:8402741, 8:8402743:8409799		1.00, 1.00, 1.00, 1.00, 1.00, 1.00, 1.00, 1.00, 1.00, 1.00, 1.00, 1.00, 1.00, 1.00, 1.00, 1.00, 1.00, 1.00, 1.00, 1.00	0.03, 0.13, 0.12, 0.60, 0.06, 0.17, 0.66, 0.10, 0.48, 0.09, 0.15, 0.08, 0.51, 0.04, 0.11, 0.06, 0.35, 0.07, 0.12, 0.03
DHA%	8	rs9693857	9267117	3	ENSG00000253981		cg00629382, cg08447380, cg09031473, cg18303581, cg20633203, cg21880079, cg27000590		8:8371851:8383637, 8:8374934:8378641, 8:8399512:8402741, 8:8402743:8409799		1.00, 1.00, 1.00, 1.00, 1.00, 1.00, 1.00, 1.00, 1.00, 1.00, 1.00, 1.00, 1.00, 1.00, 1.00, 1.00, 1.00, 1.00, 1.00, 1.00	0.02, 0.05, 0.10, 0.24, 0.05, 0.07, 0.47, 0.11, 0.30, 0.09, 0.07, 0.06, 0.21, 0.03, 0.04, 0.06, 0.16, 0.05, 0.06, 0.05
DHA%	8	rs73189531	9338146	1						157509, 157511	1.00, 1.00	0.02, 0.03
DHA%	8	rs73189531	9338146	1					8:8371851:8383637, 8:8374934:8378641, 8:8399512:8402741, 8:8402743:8409799, 8:8607312:8613128		1.00, 1.00, 1.00, 1.00, 1.00	0.01, 0.10, 0.02, 0.09, 0.60
DHA%	8	rs73189531	9338146	1	ENSG00000175806, ENSG00000253981						1.00, 1.00	0.31, 0.07
DHA%	8	rs73189531	9338146	1			cg00184457, cg00629382, cg01048752, cg04989185, cg05460571, cg06620390, cg07764073, cg08447380, cg08841257, cg09031473, cg11044290, cg12618270, cg15835663, cg18303581, cg20633203, cg21880079, cg23400122, cg27000590				1.00, 1.00, 1.00, 1.00, 1.00, 1.00, 1.00, 1.00, 1.00, 1.00, 1.00, 1.00, 1.00, 1.00, 1.00, 1.00, 1.00, 1.00	0.22, 0.10, 0.02, 0.36, 0.03, 0.26, 0.15, 0.23, 0.16, 0.62, 0.47, 0.27, 0.03, 0.16, 0.38, 0.18, 0.08, 0.45
DHA%	8	rs73189531	9338146	2	ENSG00000253981				8:8371851:8383637, 8:8374934:8378641, 8:8399512:8402741, 8:8402743:8409799		1.00, 1.00, 1.00, 1.00	0.05, 0.18, 0.02, 0.03
DHA%	8	rs73189531	9338146	2			cg00629382, cg08447380, cg09031473, cg18303581, cg20633203, cg21880079, cg27000590		8:8371851:8383637, 8:8374934:8378641, 8:8399512:8402741, 8:8402743:8409799		1.00, 1.00, 1.00, 1.00, 1.00, 1.00, 1.00, 1.00, 1.00, 1.00, 1.00, 1.00, 1.00, 1.00, 1.00, 1.00, 1.00, 1.00, 1.00, 1.00	0.03, 0.13, 0.12, 0.60, 0.06, 0.17, 0.66, 0.10, 0.48, 0.09, 0.15, 0.08, 0.51, 0.04, 0.11, 0.06, 0.35, 0.07, 0.12, 0.03
DHA%	8	rs34274485	9735970	1						157665, 157670, 157672	1.00, 1.00, 0.98	0.02, 0.11, 0.13
DHA%	8	rs34274485	9735970	1					8:10435667:10498898, 8:10567256:10570148		1.00, 1.00	0.02, 0.03
DHA%	8	rs34274485	9735970	1	ENSG00000171056, ENSG00000175806						0.98, 1.00	0.07, 0.31
DHA%	8	rs34274485	9735970	1			cg00184457, cg00629382, cg00843634, cg01048752, cg02563503, cg04989185, cg06620390, cg07764073, cg08833675, cg08841257, cg11044290, cg11603463, cg15835663, cg18461678, cg20332679, cg20449619, cg20671920, cg23400122, cg24036517, cg26288502				1.00, 1.00, 1.00, 1.00, 1.00, 1.00, 1.00, 0.99, 1.00, 1.00, 0.99, 1.00, 1.00, 0.99, 1.00, 1.00, 1.00, 1.00, 1.00, 1.00	0.22, 0.10, 0.18, 0.02, 0.01, 0.36, 0.26, 0.15, 0.01, 0.16, 0.47, 0.01, 0.03, 0.09, 0.03, 0.01, 0.13, 0.08, 0.08, 0.18
DHA%	8	rs34274485	9735970	2			cg20671920, cg24036517			157665, 157670	1.00, 1.00	0.01, 0.01
DHA%	8	rs7833387	10009533	1						157600, 157665, 157670, 157672, 157679, 157680, 157694, 157707	0.91, 1.00, 1.00, 1.00, 0.99, 1.00, 1.00, 1.00	0.43, 0.02, 0.11, 0.13, 0.02, 0.74, 0.07, 0.08
DHA%	8	rs7833387	10009533	1					8:10435667:10498898, 8:10567256:10570148, 8:8745151:8753655		1.00, 1.00, 0.98	0.02, 0.03, 0.18
DHA%	8	rs7833387	10009533	1	ENSG00000171056, ENSG00000175806						1.00, 1.00	0.07, 0.31
DHA%	8	rs7833387	10009533	1			cg00629382, cg00843634, cg01048752, cg01273802, cg01558037, cg01613189, cg02131230, cg02563503, cg03145322, cg04989185, cg06620390, cg07764073, cg08833675, cg08841257, cg09052083, cg11044290, cg11603463, cg16299576, cg16513326, cg17475643				1.00, 1.00, 1.00, 1.00, 1.00, 1.00, 1.00, 1.00, 0.95, 1.00, 1.00, 1.00, 1.00, 1.00, 1.00, 1.00, 1.00, 1.00, 1.00, 1.00	0.10, 0.18, 0.02, 0.26, 0.05, 0.16, 0.53, 0.01, 0.01, 0.36, 0.26, 0.15, 0.01, 0.16, 0.28, 0.47, 0.01, 0.18, 0.05, 0.25
DHA%	8	rs7833387	10009533	2			cg07764073			157680	1	0.23
DHA%	8	rs73191549	10043278	1						157600, 157665, 157670, 157672, 157679, 157680, 157694, 157707	0.92, 1.00, 1.00, 1.00, 1.00, 1.00, 1.00, 1.00	0.43, 0.02, 0.11, 0.13, 0.02, 0.74, 0.07, 0.08
DHA%	8	rs73191549	10043278	1					8:10435667:10498898, 8:10567256:10570148, 8:8745151:8753655		1.00, 1.00, 0.98	0.02, 0.03, 0.18
DHA%	8	rs73191549	10043278	1	ENSG00000171056, ENSG00000175806						1.00, 1.00	0.07, 0.31
DHA%	8	rs73191549	10043278	1			cg11746684				1	0.37
DHA%	8	rs7831557	10280228	1						157600, 157665, 157670, 157672, 157679, 157680, 157694, 157707, 157755	0.93, 1.00, 1.00, 1.00, 1.00, 1.00, 1.00, 1.00, 1.00	0.43, 0.02, 0.11, 0.13, 0.02, 0.74, 0.07, 0.08, 0.33
DHA%	8	rs7831557	10280228	1					8:10435667:10498898, 8:10567256:10570148, 8:11099000:11104422, 8:11107514:11110019		1.00, 1.00, 1.00, 1.00	0.02, 0.03, 0.03, 0.02
DHA%	8	rs7831557	10280228	1	ENSG00000171056, ENSG00000175806						0.99, 1.00	0.07, 0.31
DHA%	8	rs7831557	10280228	1			cg00629382, cg00843634, cg01048752, cg01273802, cg01558037, cg01613189, cg02131230, cg02563503, cg03145322, cg04989185, cg05226729, cg06620390, cg07764073, cg08833675, cg08841257, cg09052083, cg10809491, cg11044290, cg11603463, cg11746684				1.00, 1.00, 1.00, 1.00, 1.00, 1.00, 1.00, 1.00, 0.91, 1.00, 1.00, 1.00, 1.00, 1.00, 1.00, 1.00, 1.00, 1.00, 1.00, 1.00	0.10, 0.18, 0.02, 0.26, 0.05, 0.16, 0.53, 0.01, 0.01, 0.36, 0.08, 0.26, 0.15, 0.01, 0.16, 0.28, 0.32, 0.47, 0.01, 0.37
DHA%	8	rs7831557	10280228	2			cg20671920, cg24036517, cg07764073			157665, 157670, 157680	1.00, 1.00, 1.00	0.01, 0.01, 0.23
DHA%	8	rs7831557	10280228	2	ENSG00000175806					157755	1	0.1
DHA%	8	rs7831557	10280228	2			cg10809491		8:11099000:11104422, 8:11107514:11110019		1.00, 1.00	0.03, 0.04
DHA%	8	rs7831557	10280228	3	ENSG00000175806				8:10435667:10498898	157755	1	0.9
DHA%	8	rs7831557	10280228	3	ENSG00000175806		cg00629382, cg01558037, cg04989185, cg07764073, cg08841257, cg20449619, cg26288502			157755	1.00, 1.00, 1.00, 1.00, 1.00, 1.00, 1.00	0.10, 0.10, 0.13, 0.09, 0.08, 0.15, 0.21
DHA%	8	rs7831557	10280228	4	ENSG00000175806		cg00629382, cg01558037, cg04989185, cg07764073, cg08841257, cg20449619, cg26288502		8:10435667:10498898	157755	1.00, 1.00, 1.00, 1.00, 1.00, 1.00, 1.00	0.55, 0.42, 0.80, 0.43, 0.93, 0.90, 0.53
DHA%	8	rs112120919	10691088	1						157665, 157670, 157672, 157679, 157680, 157694, 157707, 157755, 157759, 157760, 157765, 157768, 157771, 157774, 157783, 157833	1.00, 1.00, 0.99, 0.99, 1.00, 0.99, 0.99, 1.00, 1.00, 1.00, 0.99, 0.99, 0.99, 1.00, 1.00, 1.00	0.02, 0.11, 0.13, 0.02, 0.74, 0.07, 0.08, 0.33, 0.02, 0.08, 0.27, 0.07, 0.09, 0.05, 0.12, 0.45
DHA%	8	rs112120919	10691088	1					8:10435667:10498898, 8:10567256:10570148, 8:11099000:11104422, 8:11107514:11110019, 8:11336396:11344630, 8:11871156:11874957, 8:12291391:12297715		1.00, 1.00, 1.00, 1.00, 0.99, 1.00, 1.00	0.02, 0.03, 0.03, 0.02, 0.26, 0.44, 0.29
DHA%	8	rs112120919	10691088	1	ENSG00000171056, ENSG00000175806, ENSG00000255518						0.99, 1.00, 1.00	0.07, 0.31, 0.03
DHA%	8	rs112120919	10691088	1			cg00629382, cg00843634, cg01048752, cg01273802, cg01383082, cg01558037, cg01613189, cg02131230, cg02563503, cg02621357, cg03326563, cg04880278, cg04989185, cg05226729, cg06620390, cg07356412, cg07764073, cg08115957, cg08833675, cg08841257				1.00, 1.00, 1.00, 1.00, 1.00, 1.00, 1.00, 1.00, 1.00, 1.00, 1.00, 1.00, 1.00, 1.00, 1.00, 1.00, 1.00, 1.00, 1.00, 1.00	0.10, 0.18, 0.02, 0.26, 0.04, 0.05, 0.16, 0.53, 0.01, 0.11, 0.18, 0.05, 0.36, 0.08, 0.26, 0.14, 0.15, 0.29, 0.01, 0.16
DHA%	8	rs112120919	10691088	2			cg20671920, cg24036517, cg03326563, cg07764073, cg16331727, cg24861686			157665, 157670, 157680	1.00, 1.00, 1.00, 1.00, 1.00, 1.00	0.01, 0.01, 0.88, 0.23, 0.06, 0.07
DHA%	8	rs112120919	10691088	2					8:11871156:11874957	157680	1	0.87
DHA%	8	rs112120919	10691088	2	ENSG00000175806					157755, 157759, 157760, 157771, 157774, 157783	1.00, 1.00, 1.00, 1.00, 1.00, 1.00	0.10, 0.08, 0.09, 0.13, 0.05, 0.30
DHA%	8	rs112120919	10691088	2	ENSG00000175806				8:11871156:11874957		1	0.22
DHA%	8	rs112120919	10691088	2			cg06620390, cg08841257, cg10809491, cg20449619		8:11871156:11874957, 8:11099000:11104422, 8:11107514:11110019, 8:12291391:12297715		1.00, 1.00, 1.00, 1.00, 1.00	0.86, 0.82, 0.03, 0.04, 0.26
DHA%	8	rs112120919	10691088	3			cg04989185, cg11044290, cg11746684, cg21088119, cg23400122		8:11871156:11874957	157680	1.00, 1.00, 1.00, 1.00, 1.00	0.90, 0.80, 0.53, 0.76, 0.92
DHA%	8	rs112120919	10691088	3	ENSG00000175806				8:11871156:11874957, 8:10435667:10498898	157680, 157755, 157783	1.00, 1.00, 1.00, 1.00	0.42, 0.90, 0.39, 0.74
DHA%	8	rs112120919	10691088	3	ENSG00000175806		cg00629382, cg01558037, cg03326563, cg04989185, cg07764073, cg08841257, cg16331727, cg20449619, cg24861686, cg26288502, cg01383082, cg02131230, cg05226729, cg06620390, cg11746684, cg12395012, cg12637676			157755, 157759	1.00, 1.00, 1.00, 1.00, 1.00, 1.00, 1.00, 1.00, 1.00, 1.00, 1.00, 1.00, 1.00, 1.00, 1.00, 1.00, 1.00, 1.00, 1.00, 1.00	0.10, 0.10, 0.83, 0.13, 0.09, 0.08, 0.12, 0.15, 0.13, 0.21, 0.13, 0.34, 0.35, 0.33, 0.39, 0.31, 0.38, 0.30, 0.47, 0.26
DHA%	8	rs112120919	10691088	3	ENSG00000175806		cg01383082, cg03326563, cg04989185, cg05226729, cg11044290, cg11746684, cg12395012, cg16331727, cg21088119, cg23400122, cg24861686		8:11871156:11874957		1.00, 1.00, 1.00, 1.00, 1.00, 1.00, 1.00, 1.00, 1.00, 1.00, 1.00	0.12, 0.30, 0.30, 0.08, 0.40, 0.09, 0.24, 0.13, 0.12, 0.38, 0.24
DHA%	8	rs112120919	10691088	4	ENSG00000175806		cg01383082, cg03326563, cg04989185, cg05226729, cg11044290, cg11746684, cg12395012, cg16331727, cg21088119, cg23400122, cg24861686, cg00629382, cg01558037, cg07764073, cg08841257		8:11871156:11874957, 8:10435667:10498898	157680, 157755	1.00, 1.00, 1.00, 1.00, 1.00, 1.00, 1.00, 1.00, 1.00, 1.00, 1.00, 1.00, 1.00, 1.00, 1.00, 1.00, 1.00, 1.00, 1.00, 1.00	0.33, 0.37, 0.44, 0.21, 0.41, 0.23, 0.36, 0.34, 0.35, 0.50, 0.44, 0.55, 0.33, 0.42, 0.18, 0.80, 0.42, 0.24, 0.43, 0.93
DHA%	8	8:10808334_AG_A	10808334	1						157665, 157670, 157672, 157679, 157680, 157694, 157707, 157755, 157759, 157760, 157765, 157768, 157771, 157774, 157783, 157833	1.00, 1.00, 0.99, 0.97, 1.00, 0.98, 0.99, 1.00, 0.99, 1.00, 0.97, 0.99, 0.98, 0.99, 1.00, 0.99	0.02, 0.11, 0.13, 0.02, 0.74, 0.07, 0.08, 0.33, 0.02, 0.08, 0.27, 0.07, 0.09, 0.05, 0.12, 0.45
DHA%	8	8:10808334_AG_A	10808334	1					8:10435667:10498898, 8:10567256:10570148, 8:11099000:11104422, 8:11107514:11110019, 8:11336396:11344630, 8:11871156:11874957, 8:12291391:12297715		1.00, 0.99, 1.00, 1.00, 0.99, 1.00, 0.99	0.02, 0.03, 0.03, 0.02, 0.26, 0.44, 0.29
DHA%	8	8:10808334_AG_A	10808334	1	ENSG00000171056, ENSG00000175806, ENSG00000255518						0.99, 1.00, 1.00	0.07, 0.31, 0.03
DHA%	8	8:10808334_AG_A	10808334	1			cg00629382, cg00843634, cg01048752, cg01273802, cg01383082, cg01558037, cg01613189, cg02131230, cg02563503, cg02621357, cg03326563, cg04880278, cg05226729, cg06620390, cg07356412, cg07764073, cg08115957, cg08833675, cg08841257, cg09052083				1.00, 1.00, 1.00, 1.00, 1.00, 0.99, 1.00, 0.99, 1.00, 1.00, 0.99, 1.00, 1.00, 1.00, 0.99, 0.99, 0.99, 1.00, 1.00, 0.99	0.10, 0.18, 0.02, 0.26, 0.04, 0.05, 0.16, 0.53, 0.01, 0.11, 0.18, 0.05, 0.08, 0.26, 0.14, 0.15, 0.29, 0.01, 0.16, 0.28
DHA%	8	8:10808334_AG_A	10808334	2			cg20671920, cg24036517, cg03326563, cg07764073, cg12641275, cg16331727, cg24861686			157665, 157670, 157680	1.00, 1.00, 1.00, 1.00, 1.00, 1.00, 1.00	0.01, 0.01, 0.88, 0.23, 0.37, 0.06, 0.07
DHA%	8	8:10808334_AG_A	10808334	2					8:11871156:11874957	157680	1	0.87
DHA%	8	8:10808334_AG_A	10808334	2	ENSG00000175806					157755, 157759, 157760, 157771, 157774, 157783	1.00, 1.00, 1.00, 1.00, 1.00, 1.00	0.10, 0.08, 0.09, 0.13, 0.05, 0.30
DHA%	8	8:10808334_AG_A	10808334	2	ENSG00000175806				8:11871156:11874957		1	0.22
DHA%	8	8:10808334_AG_A	10808334	2			cg06620390, cg08841257, cg10809491, cg20449619		8:11871156:11874957, 8:11099000:11104422, 8:11107514:11110019, 8:12291391:12297715		1.00, 1.00, 1.00, 1.00, 1.00	0.86, 0.82, 0.03, 0.04, 0.26
DHA%	8	8:10808334_AG_A	10808334	3	ENSG00000175806				8:11871156:11874957, 8:10435667:10498898	157680, 157755, 157783	1.00, 1.00, 1.00, 1.00	0.42, 0.90, 0.39, 0.74
DHA%	8	8:10808334_AG_A	10808334	3	ENSG00000175806		cg00629382, cg01558037, cg03326563, cg07764073, cg08841257, cg12641275, cg16331727, cg20449619, cg24861686, cg26288502, cg01383082, cg02131230, cg05226729, cg06620390, cg11746684, cg12395012, cg12637676, cg17475643			157755, 157759	1.00, 1.00, 1.00, 1.00, 1.00, 1.00, 1.00, 1.00, 1.00, 1.00, 1.00, 1.00, 1.00, 1.00, 1.00, 1.00, 1.00, 1.00, 1.00, 1.00	0.10, 0.10, 0.83, 0.09, 0.08, 0.30, 0.12, 0.15, 0.13, 0.21, 0.13, 0.34, 0.35, 0.39, 0.31, 0.38, 0.30, 0.47, 0.26, 0.14
DHA%	8	8:10808334_AG_A	10808334	3	ENSG00000175806		cg01383082, cg03326563, cg05226729, cg11044290, cg11746684, cg12395012, cg16331727, cg21088119, cg23400122, cg24861686		8:11871156:11874957		1.00, 1.00, 1.00, 1.00, 1.00, 1.00, 1.00, 1.00, 1.00, 1.00	0.12, 0.30, 0.08, 0.40, 0.09, 0.24, 0.13, 0.12, 0.38, 0.24
DHA%	8	8:10808334_AG_A	10808334	4	ENSG00000175806		cg12641275		8:10435667:10498898	157755	1	0.56
DHA%	8	rs6601569	11073578	1						157665, 157670, 157672, 157679, 157680, 157694, 157707, 157755, 157759, 157760, 157765, 157768, 157771, 157774, 157783, 157833, 157843	1.00, 1.00, 0.98, 0.95, 1.00, 0.97, 0.98, 1.00, 0.98, 0.99, 0.96, 0.98, 0.97, 0.99, 1.00, 0.99, 0.99	0.02, 0.11, 0.13, 0.02, 0.74, 0.07, 0.08, 0.33, 0.02, 0.08, 0.27, 0.07, 0.09, 0.05, 0.12, 0.45, 0.31
DHA%	8	rs6601569	11073578	1					8:10435667:10498898, 8:10567256:10570148, 8:11099000:11104422, 8:11107514:11110019, 8:11336396:11344630, 8:11871156:11874957, 8:12291391:12297715		1.00, 1.00, 1.00, 1.00, 0.99, 1.00, 0.99	0.02, 0.03, 0.03, 0.02, 0.26, 0.44, 0.29
DHA%	8	rs6601569	11073578	1	ENSG00000171056, ENSG00000175806, ENSG00000255518						0.99, 1.00, 1.00	0.07, 0.31, 0.03
DHA%	8	rs6601569	11073578	1			cg00629382, cg00843634, cg01273802, cg01383082, cg01558037, cg01613189, cg02131230, cg02563503, cg02621357, cg03326563, cg04880278, cg04897713, cg05226729, cg06620390, cg07356412, cg07764073, cg08115957, cg08833675, cg08841257, cg09052083				1.00, 1.00, 1.00, 1.00, 1.00, 1.00, 1.00, 1.00, 1.00, 1.00, 1.00, 1.00, 1.00, 1.00, 0.99, 1.00, 0.99, 1.00, 1.00, 0.99	0.10, 0.18, 0.26, 0.04, 0.05, 0.16, 0.53, 0.01, 0.11, 0.18, 0.05, 0.22, 0.08, 0.26, 0.14, 0.15, 0.29, 0.01, 0.16, 0.28
DHA%	8	rs6601569	11073578	2					8:11871156:11874957	157680, 157843	1.00, 1.00	0.87, 0.56
DHA%	8	rs6601569	11073578	2			cg00629382, cg08833675, cg09052083, cg21088119, cg24036517			157843	1.00, 1.00, 1.00, 1.00, 1.00	0.94, 0.33, 0.41, 0.27, 0.94
DHA%	8	rs6601569	11073578	2	ENSG00000175806					157755, 157759, 157760, 157771, 157774, 157783	1.00, 1.00, 1.00, 0.99, 1.00, 1.00	0.10, 0.08, 0.09, 0.13, 0.05, 0.30
DHA%	8	rs6601569	11073578	2	ENSG00000175806				8:11871156:11874957		1	0.22
DHA%	8	rs6601569	11073578	2			cg06620390, cg08841257, cg10809491, cg20449619		8:11871156:11874957, 8:11099000:11104422, 8:11107514:11110019, 8:12291391:12297715		1.00, 1.00, 1.00, 1.00, 1.00	0.86, 0.82, 0.03, 0.04, 0.26
DHA%	8	rs6601569	11073578	3			cg00629382, cg08833675, cg09052083, cg21088119, cg24036517		8:11871156:11874957	157843	1.00, 1.00, 1.00, 1.00, 1.00	0.93, 0.63, 0.47, 0.35, 0.94
DHA%	8	rs6601569	11073578	3	ENSG00000175806				8:11871156:11874957, 8:10435667:10498898	157680, 157755, 157783	1.00, 1.00, 1.00, 1.00	0.42, 0.90, 0.39, 0.74
DHA%	8	rs6601569	11073578	3	ENSG00000175806		cg11465442			157755	1	0.11
DHA%	8	rs6601569	11073578	3	ENSG00000175806		cg01383082, cg03326563, cg05226729, cg11044290, cg11746684, cg12395012, cg16331727, cg21088119, cg23400122, cg24861686		8:11871156:11874957		1.00, 1.00, 1.00, 1.00, 1.00, 1.00, 1.00, 1.00, 1.00, 1.00	0.12, 0.30, 0.08, 0.40, 0.09, 0.24, 0.13, 0.12, 0.38, 0.24
DHA%	8	rs6601569	11073578	4	ENSG00000175806		cg11465442		8:10435667:10498898	157755	1	0.97
DHA%	8	rs4841669	11878179	1						157679, 157694, 157707, 157755, 157759, 157760, 157765, 157768, 157771, 157774, 157783, 157833, 157843	0.95, 0.96, 0.98, 1.00, 0.98, 0.99, 0.94, 0.97, 0.96, 0.99, 1.00, 0.99, 0.99	0.02, 0.07, 0.08, 0.33, 0.02, 0.08, 0.27, 0.07, 0.09, 0.05, 0.12, 0.45, 0.31
DHA%	8	rs4841669	11878179	1					8:11099000:11104422, 8:11107514:11110019, 8:11336396:11344630, 8:11871156:11874957, 8:12291391:12297715		1.00, 1.00, 0.99, 1.00, 0.99	0.03, 0.02, 0.26, 0.44, 0.29
DHA%	8	rs4841669	11878179	1	ENSG00000255518						1	0.03
DHA%	8	rs4841669	11878179	2					8:11871156:11874957	157843	1	0.56
DHA%	8	rs56164803	19665303	1					8:19930913:19934255		1	0.05
DHA%	10	rs2457445	64781226	1					10:65330069:65338050		1	0.06
DHA%	10	rs2457445	64781226	1			cg00210538, cg01631684, cg17775079				1.00, 1.00, 1.00	0.04, 0.10, 0.51
DHA%	10	rs2457445	64781226	2			cg00210538		10:65330069:65338050		1	0.03
DHA%	11	rs3016166	60857197	1					11:60968033:60975193		0.92	0.19
DHA%	11	rs3016166	60857197	1		PGA4:P0DJD7:OID30699:v1					1	0.02
DHA%	11	rs3016166	60857197	1			cg01825921, cg03735013, cg04074454, cg13130965, cg16576620, cg19574514, cg24870774, cg25326896				1.00, 1.00, 1.00, 1.00, 1.00, 1.00, 1.00, 1.00	0.07, 0.20, 0.02, 0.07, 0.14, 0.04, 0.05, 0.02
DHA%	11	rs3016166	60857197	1				chr11:61487240:61490501:clu_6188:ENSG00000162148.10			1	0.02
DHA%	11	rs181830818	60888507	1					11:60968033:60975193		0.95	0.19
DHA%	11	rs181830818	60888507	1		PGA4:P0DJD7:OID30699:v1					1	0.02
DHA%	11	rs181830818	60888507	1				chr11:61487240:61490501:clu_6188:ENSG00000162148.10			1	0.02
DHA%	11	11:60964563_CA_C	60964563	1					11:61930429:61932691		1	0.12
DHA%	11	11:60964563_CA_C	60964563	1		PGA4:P0DJD7:OID30699:v1					1	0.02
DHA%	11	11:60964563_CA_C	60964563	1			cg01825921, cg03735013, cg04074454, cg13130965, cg16576620, cg19574514, cg24870774, cg25326896				1.00, 1.00, 1.00, 1.00, 1.00, 1.00, 1.00, 1.00	0.07, 0.20, 0.02, 0.07, 0.14, 0.04, 0.05, 0.02
DHA%	11	11:60964563_CA_C	60964563	1				chr11:61487240:61490501:clu_6188:ENSG00000162148.10			1	0.02
DHA%	11	rs117818086	61384999	1					11:60968033:60975193, 11:61930429:61932691		0.97, 1.00	0.19, 0.12
DHA%	11	rs117818086	61384999	1		PGA4:P0DJD7:OID30699:v1					1	0.02
DHA%	11	rs117818086	61384999	1			cg01825921, cg03735013, cg04074454, cg13130965, cg16576620, cg19574514, cg24870774, cg25326896				1.00, 1.00, 1.00, 1.00, 1.00, 1.00, 1.00, 1.00	0.07, 0.20, 0.02, 0.07, 0.14, 0.04, 0.05, 0.02
DHA%	11	rs117818086	61384999	1				chr11:61487240:61490501:clu_6188:ENSG00000162148.10			1	0.02
DHA%	11	rs192081213	61489874	1					11:60968033:60975193, 11:61930429:61932691		0.90, 1.00	0.19, 0.12
DHA%	11	rs192081213	61489874	1		PGA4:P0DJD7:OID30699:v1					0.99	0.02
DHA%	11	rs192081213	61489874	1			cg01825921, cg03735013, cg04074454, cg13130965, cg19574514, cg25326896				1.00, 1.00, 1.00, 1.00, 1.00, 1.00	0.07, 0.20, 0.02, 0.07, 0.04, 0.02
DHA%	11	rs192081213	61489874	1				chr11:61487240:61490501:clu_6188:ENSG00000162148.10			1	0.02
DHA%	11	rs57220536	61507473	1					11:60968033:60975193, 11:61930429:61932691		0.93, 1.00	0.19, 0.12
DHA%	11	rs57220536	61507473	1		PGA4:P0DJD7:OID30699:v1					1	0.02
DHA%	11	rs57220536	61507473	1			cg01825921, cg03735013, cg04074454, cg13130965, cg16576620, cg19574514, cg24870774, cg25326896				1.00, 1.00, 1.00, 1.00, 0.90, 1.00, 0.90, 1.00	0.07, 0.20, 0.02, 0.07, 0.14, 0.04, 0.05, 0.02
DHA%	11	rs57220536	61507473	1				chr11:61487240:61490501:clu_6188:ENSG00000162148.10			1	0.02
DHA%	11	rs12786694	61556074	1		PGA4:P0DJD7:OID30699:v1					0.99	0.02
DHA%	11	rs12786694	61556074	1			cg01825921, cg03735013, cg04074454, cg13130965, cg19574514, cg25326896				1.00, 1.00, 1.00, 0.99, 1.00, 1.00	0.07, 0.20, 0.02, 0.07, 0.04, 0.02
DHA%	11	rs12786694	61556074	1				chr11:61487240:61490501:clu_6188:ENSG00000162148.10			1	0.02
DHA%	11	rs75938339	61570073	1					11:61930429:61932691		1	0.12
DHA%	11	rs75938339	61570073	1		PGA4:P0DJD7:OID30699:v1					1	0.02
DHA%	11	rs75938339	61570073	1			cg01825921, cg03735013, cg04074454, cg13130965, cg19574514, cg25326896				1.00, 1.00, 1.00, 0.99, 1.00, 1.00	0.07, 0.20, 0.02, 0.07, 0.04, 0.02
DHA%	11	rs533304276	61620622	1					11:60968033:60975193, 11:61930429:61932691		0.97, 1.00	0.19, 0.12
DHA%	11	rs533304276	61620622	1		PGA4:P0DJD7:OID30699:v1					1	0.02
DHA%	11	rs533304276	61620622	1			cg01825921, cg03735013, cg04074454, cg13130965, cg19574514, cg25326896				1.00, 1.00, 1.00, 0.97, 1.00, 1.00	0.07, 0.20, 0.02, 0.07, 0.04, 0.02
DHA%	11	rs533304276	61620622	1				chr11:61487240:61490501:clu_6188:ENSG00000162148.10			1	0.02
DHA%	11	rs174452	61645892	1					11:61930429:61932691		1	0.12
DHA%	11	rs174452	61645892	1		PGA4:P0DJD7:OID30699:v1					0.99	0.02
DHA%	11	rs174452	61645892	1			cg01825921, cg03735013, cg04074454, cg13130965, cg19574514, cg25326896				1.00, 1.00, 1.00, 0.98, 1.00, 1.00	0.07, 0.20, 0.02, 0.07, 0.04, 0.02
DHA%	11	rs185705309	61692483	1					11:61930429:61932691		1	0.12
DHA%	11	rs185705309	61692483	1		PGA4:P0DJD7:OID30699:v1					0.99	0.02
DHA%	11	rs185705309	61692483	1				chr11:61487240:61490501:clu_6188:ENSG00000162148.10			1	0.02
DHA%	11	11:61742244_CAA_C	61742244	1					11:60968033:60975193, 11:61930429:61932691		0.95, 1.00	0.19, 0.12
DHA%	11	11:61742244_CAA_C	61742244	1		PGA4:P0DJD7:OID30699:v1					0.99	0.02
DHA%	11	11:61742244_CAA_C	61742244	1				chr11:61487240:61490501:clu_6188:ENSG00000162148.10			1	0.02
DHA%	11	rs144853379	61947035	1					11:61930429:61932691		1	0.12
DHA%	11	rs144853379	61947035	1			cg01825921, cg03735013, cg04074454, cg13130965, cg19574514, cg25326896				1.00, 1.00, 0.99, 0.96, 1.00, 1.00	0.07, 0.20, 0.02, 0.07, 0.04, 0.02
DHA%	11	rs144853379	61947035	1				chr11:61487240:61490501:clu_6188:ENSG00000162148.10			1	0.02
DHA%	11	rs76939029	67992227	1		IGHMBP2:P38935:OID30123:v1					1	0.24
DHA%	11	rs76939029	67992227	1			cg04288108, cg19677259, cg22911054				1.00, 0.94, 1.00	0.18, 0.06, 0.02
DHA%	11	rs17601808	68294017	1		IGHMBP2:P38935:OID30123:v1					1	0.24
DHA%	11	rs2229738	68562328	1		IGHMBP2:P38935:OID30123:v1					1	0.24
DHA%	11	rs2229738	68562328	1			cg04288108, cg08257257, cg19677259, cg22911054				1.00, 1.00, 0.99, 1.00	0.18, 0.01, 0.06, 0.02
DHA%	11	rs117151155	68722852	1		IGHMBP2:P38935:OID30123:v1					1	0.24
DHA%	11	rs673335	75450576	1					11:75466001:75625178, 11:75519398:75539742		1.00, 1.00	0.30, 0.49
DHA%	11	rs673335	75450576	1	ENSG00000062282						1	0.01
DHA%	11	rs673335	75450576	1			cg02337499, cg05568930, cg13641591, cg16253834, cg24262691				1.00, 1.00, 1.00, 1.00, 1.00	0.12, 0.11, 0.05, 0.07, 0.09
DHA%	11	rs673335	75450576	1				chr11:75790731:75796295:clu_7109:ENSG00000062282.14, chr11:75790731:75796328:clu_7109:ENSG00000062282.14			1.00, 1.00	0.18, 0.03
DHA%	11	rs673335	75450576	2				chr11:75790731:75796295:clu_7109:ENSG00000062282.14, chr11:75790731:75796328:clu_7109:ENSG00000062282.14	11:75466001:75625178, 11:75519398:75539742		1.00, 1.00, 1.00, 1.00	0.08, 0.06, 0.12, 0.10
DHA%	11	rs673335	75450576	2	ENSG00000062282				11:75519398:75539742		1	0.01
DHA%	11	rs673335	75450576	2	ENSG00000062282		cg05568930, cg13641591, cg16253834, cg24262691				1.00, 1.00, 1.00, 1.00	0.03, 0.02, 0.06, 0.04
DHA%	11	rs673335	75450576	2			cg02337499, cg05568930, cg13641591, cg16253834, cg24262691		11:75466001:75625178, 11:75519398:75539742		1.00, 1.00, 1.00, 1.00, 1.00, 1.00, 1.00, 1.00, 1.00, 1.00	0.10, 0.11, 0.05, 0.04, 0.10, 0.20, 0.02, 0.03, 0.10, 0.13
DHA%	11	rs673335	75450576	2			cg02337499, cg13641591, cg16253834, cg24262691	chr11:75790731:75796295:clu_7109:ENSG00000062282.14, chr11:75790731:75796328:clu_7109:ENSG00000062282.14			1.00, 1.00, 1.00, 1.00, 1.00, 1.00, 1.00, 1.00	0.02, 0.01, 0.04, 0.04, 0.06, 0.02, 0.06, 0.06
DHA%	11	rs673335	75450576	3	ENSG00000062282		cg13641591, cg24262691		11:75519398:75539742, 11:75466001:75625178		1.00, 1.00, 1.00	0.01, 0.01, 0.02
DHA%	11	rs673335	75450576	3			cg02337499, cg13641591, cg16253834, cg24262691	chr11:75790731:75796295:clu_7109:ENSG00000062282.14, chr11:75790731:75796328:clu_7109:ENSG00000062282.14	11:75519398:75539742, 11:75466001:75625178		1.00, 1.00, 1.00, 1.00, 1.00, 1.00, 1.00, 1.00, 1.00, 1.00, 1.00, 1.00, 1.00	0.01, 0.03, 0.03, 0.07, 0.06, 0.02, 0.02, 0.03, 0.02, 0.05, 0.04, 0.07, 0.06
DHA%	15	rs11635675	63793238	1	ENSG00000140455						1	0.55
DHA%	16	rs72787604	14477409	1					16:15143898:15150948		1	0.16
DHA%	16	rs72787604	14477409	1			cg04431346				1	0.13
DHA%	16	rs55994124	14687400	1					16:15143898:15150948		1	0.16
DHA%	16	rs55994124	14687400	1			cg27493186				0.99	0.03
DHA%	16	rs529793072	14958204	1					16:15143898:15150948		1	0.16
DHA%	16	rs72789542	15127535	1					16:15143898:15150948		1	0.16
DHA%	16	rs72789542	15127535	1			cg04431346, cg27493186				1.00, 1.00	0.13, 0.03
DHA%	16	rs75512281	15473683	1					16:15143898:15150948		1	0.16
DHA%	16	rs75512281	15473683	1			cg04431346, cg27493186				1.00, 0.99	0.13, 0.03
DHA%	16	rs183130	56991363	1	ENSG00000070915						1	0.21
DHA%	17	rs1724414	43670754	1					17:43554236:43581187, 17:43570521:43575449, 17:43577223:43578299, 17:43999418:44003304, 17:44360589:44369881, 17:44577221:44580799		1.00, 1.00, 1.00, 1.00, 1.00, 1.00	0.34, 0.08, 0.54, 0.70, 0.48, 0.36
DHA%	17	rs1724414	43670754	1						252971, 252974, 252981, 252982, 252983, 252984, 252990, 253004, 253005, 253007, 253008, 253011, 253012, 253015, 253017, 253021, 253024, 253025, 253028	1.00, 1.00, 1.00, 1.00, 1.00, 1.00, 1.00, 1.00, 1.00, 1.00, 1.00, 1.00, 1.00, 1.00, 1.00, 1.00, 1.00, 1.00, 1.00	0.12, 0.53, 0.65, 0.50, 0.33, 0.74, 0.17, 0.70, 0.29, 0.03, 0.95, 0.16, 0.23, 0.16, 0.20, 0.05, 0.25, 0.08, 0.16
DHA%	17	rs1724414	43670754	1	ENSG00000131484, ENSG00000204650, ENSG00000214401, ENSG00000214425, ENSG00000261575, ENSG00000262500, ENSG00000263503, ENSG00000264070						1.00, 1.00, 1.00, 1.00, 1.00, 1.00, 1.00, 1.00	0.60, 0.46, 0.35, 0.47, 0.34, 0.57, 0.58, 0.61
DHA%	17	rs1724414	43670754	1			cg00480298, cg00846647, cg00891649, cg01882395, cg01934064, cg02228913, cg03417975, cg03575189, cg03954353, cg05159804, cg05301556, cg05721485, cg05727186, cg05772917, cg07067577, cg07368061, cg08670715, cg08862499, cg09764761, cg10224600				1.00, 1.00, 1.00, 1.00, 1.00, 1.00, 1.00, 1.00, 1.00, 1.00, 1.00, 1.00, 1.00, 1.00, 1.00, 1.00, 1.00, 1.00, 1.00, 1.00	0.24, 0.82, 0.54, 0.56, 0.70, 0.80, 0.09, 0.52, 0.74, 0.91, 0.89, 0.14, 0.69, 0.16, 0.02, 0.57, 0.02, 0.32, 0.39, 0.34
DHA%	17	rs1724414	43670754	1				chr17:45458439:45475100:clu_11680:ENSG00000225190.10, chr17:45510293:45513185:clu_11685:ENSG00000214425.7, chr17:45545676:45584572:clu_11685:ENSG00000214425.7, chr17:45630158:45636283:clu_11689:ENSG00000204650.14			1.00, 1.00, 1.00, 1.00	0.15, 0.05, 0.10, 0.96
DHA%	17	rs1724414	43670754	2				chr17:45510293:45513185:clu_11685:ENSG00000214425.7, chr17:45545676:45584572:clu_11685:ENSG00000214425.7, chr17:45630158:45636283:clu_11689:ENSG00000204650.14	17:43554236:43581187, 17:43570521:43575449, 17:43577223:43578299, 17:43999418:44003304, 17:44360589:44369881, 17:44577221:44580799		1.00, 1.00, 1.00, 1.00, 1.00, 1.00, 1.00, 1.00, 1.00, 1.00, 1.00, 1.00, 1.00, 1.00, 1.00, 1.00, 1.00, 1.00	0.68, 0.57, 0.92, 0.33, 0.21, 0.04, 0.92, 0.84, 0.95, 0.69, 0.56, 0.61, 0.08, 0.12, 0.80, 0.85, 0.69, 0.78
DHA%	17	rs1724414	43670754	2				chr17:45458439:45475100:clu_11680:ENSG00000225190.10, chr17:45510293:45513185:clu_11685:ENSG00000214425.7, chr17:45545676:45584572:clu_11685:ENSG00000214425.7, chr17:45630158:45636283:clu_11689:ENSG00000204650.14		252971, 252974, 252981, 252982, 252983, 252984, 252990, 253004	1.00, 1.00, 1.00, 1.00, 1.00, 1.00, 1.00, 1.00, 1.00, 1.00, 1.00, 1.00, 1.00, 1.00, 1.00, 1.00, 1.00, 1.00, 1.00, 1.00	0.09, 0.21, 0.68, 0.55, 0.72, 0.52, 0.45, 0.57, 0.15, 0.09, 0.31, 0.72, 0.59, 0.77, 0.04, 0.06, 0.75, 0.12, 0.19, 0.30
DHA%	17	rs1724414	43670754	2					17:44577221:44580799, 17:43554236:43581187, 17:43570521:43575449, 17:43577223:43578299, 17:43999418:44003304, 17:44360589:44369881	252974, 252981, 252982, 252983, 252984	1.00, 1.00, 1.00, 1.00, 1.00, 1.00, 1.00, 1.00, 1.00, 1.00, 1.00, 1.00, 1.00, 1.00, 1.00, 1.00, 1.00, 1.00, 1.00, 1.00	0.87, 0.88, 0.11, 0.87, 0.91, 0.66, 0.96, 0.82, 0.57, 0.84, 0.79, 0.72, 0.81, 0.49, 0.12, 0.51, 0.62, 0.40, 0.60, 0.91
DHA%	17	rs1724414	43670754	2			cg07067577, cg00480298, cg00846647, cg00891649, cg01882395, cg01934064, cg02228913, cg03417975, cg03575189, cg03954353, cg05159804, cg05301556, cg05721485, cg05727186, cg05772917, cg07368061, cg08670715, cg08862499, cg09764761, cg10224600			252974, 252981	1.00, 1.00, 1.00, 1.00, 1.00, 1.00, 1.00, 1.00, 1.00, 1.00, 1.00, 1.00, 1.00, 1.00, 1.00, 1.00, 1.00, 1.00, 1.00, 1.00	0.03, 0.63, 0.48, 0.29, 0.60, 0.34, 0.75, 0.17, 0.73, 0.24, 0.86, 0.78, 0.63, 0.32, 0.11, 0.19, 0.19, 0.74, 0.38, 0.45
DHA%	17	rs1724414	43670754	2	ENSG00000131484, ENSG00000204650, ENSG00000214401, ENSG00000214425				17:43554236:43581187, 17:43570521:43575449, 17:43577223:43578299, 17:43999418:44003304, 17:44360589:44369881, 17:44577221:44580799		1.00, 1.00, 1.00, 1.00, 1.00, 1.00, 1.00, 1.00, 1.00, 1.00, 1.00, 1.00, 1.00, 1.00, 1.00, 1.00, 1.00, 1.00, 1.00, 1.00	0.83, 0.11, 0.88, 0.72, 0.52, 0.41, 0.49, 0.14, 0.57, 0.53, 0.56, 0.88, 0.47, 0.21, 0.58, 0.50, 0.44, 0.40, 0.45, 0.17
DHA%	17	rs1724414	43670754	2	ENSG00000131484, ENSG00000204650					252981, 252982, 252983, 252984, 252990, 253004, 253005, 253007, 253008, 253011, 253012, 253015, 253017, 253021, 253024, 253025, 253028	1.00, 1.00, 1.00, 1.00, 1.00, 1.00, 1.00, 1.00, 1.00, 1.00, 1.00, 1.00, 1.00, 1.00, 1.00, 1.00, 1.00, 1.00, 1.00, 1.00	0.44, 0.50, 0.25, 0.69, 0.41, 0.29, 0.16, 0.04, 0.85, 0.22, 0.28, 0.29, 0.13, 0.05, 0.55, 0.14, 0.44, 0.61, 0.44, 0.15
DHA%	17	rs1724414	43670754	2	ENSG00000131484		cg00480298, cg00846647, cg00891649, cg01882395, cg01934064, cg02228913, cg03417975, cg03575189, cg03954353, cg05159804, cg05301556, cg05721485, cg05727186, cg05772917, cg07368061, cg08670715, cg08862499, cg09764761, cg10224600, cg11117266				1.00, 1.00, 1.00, 1.00, 1.00, 1.00, 1.00, 1.00, 1.00, 1.00, 1.00, 1.00, 1.00, 1.00, 1.00, 1.00, 1.00, 1.00, 1.00, 1.00	0.49, 0.48, 0.44, 0.23, 0.48, 0.45, 0.05, 0.59, 0.23, 0.68, 0.51, 0.44, 0.54, 0.05, 0.43, 0.14, 0.19, 0.49, 0.32, 0.84
DHA%	17	rs1724414	43670754	2	ENSG00000131484, ENSG00000204650, ENSG00000214401, ENSG00000214425, ENSG00000261575, ENSG00000263503, ENSG00000264070			chr17:45510293:45513185:clu_11685:ENSG00000214425.7, chr17:45545676:45584572:clu_11685:ENSG00000214425.7, chr17:45630158:45636283:clu_11689:ENSG00000204650.14			1.00, 1.00, 1.00, 1.00, 1.00, 1.00, 1.00, 1.00, 1.00, 1.00, 1.00, 1.00, 1.00, 1.00, 1.00, 1.00, 1.00, 1.00, 1.00, 1.00	0.09, 0.14, 0.27, 0.14, 0.21, 0.58, 0.11, 0.17, 0.59, 0.17, 0.26, 0.64, 0.19, 0.27, 0.65, 0.12, 0.18, 0.44, 0.07, 0.10
DHA%	17	rs1724414	43670754	2			cg00480298, cg00846647, cg00891649, cg01882395		17:43554236:43581187, 17:43570521:43575449, 17:43577223:43578299, 17:43999418:44003304, 17:44360589:44369881, 17:44577221:44580799		1.00, 1.00, 1.00, 1.00, 1.00, 1.00, 1.00, 1.00, 1.00, 1.00, 1.00, 1.00, 1.00, 1.00, 1.00, 1.00, 1.00, 1.00, 1.00, 1.00	0.81, 0.09, 0.85, 0.85, 0.41, 0.43, 0.65, 0.20, 0.66, 0.65, 0.72, 0.61, 0.51, 0.20, 0.56, 0.56, 0.58, 0.47, 0.72, 0.09
DHA%	17	rs1724414	43670754	2			cg00480298, cg00846647, cg00891649, cg01882395, cg01934064, cg02228913, cg03417975	chr17:45510293:45513185:clu_11685:ENSG00000214425.7, chr17:45545676:45584572:clu_11685:ENSG00000214425.7, chr17:45630158:45636283:clu_11689:ENSG00000204650.14			1.00, 1.00, 1.00, 1.00, 1.00, 1.00, 1.00, 1.00, 1.00, 1.00, 1.00, 1.00, 1.00, 1.00, 1.00, 1.00, 1.00, 1.00, 1.00, 1.00	0.05, 0.09, 0.26, 0.20, 0.29, 0.47, 0.22, 0.30, 0.37, 0.15, 0.27, 0.98, 0.66, 0.56, 0.39, 0.19, 0.29, 0.76, 0.26, 0.12
DHA%	17	rs1724414	43670754	3				chr17:45510293:45513185:clu_11685:ENSG00000214425.7, chr17:45545676:45584572:clu_11685:ENSG00000214425.7, chr17:45630158:45636283:clu_11689:ENSG00000204650.14	17:44577221:44580799, 17:43554236:43581187, 17:43570521:43575449, 17:43577223:43578299, 17:43999418:44003304, 17:44360589:44369881	252974, 252981	1.00, 1.00, 1.00, 1.00, 1.00, 1.00, 1.00, 1.00, 1.00, 1.00, 1.00, 1.00, 1.00, 1.00, 1.00, 1.00, 1.00, 1.00, 1.00, 1.00	0.91, 0.85, 0.59, 0.50, 0.84, 0.19, 0.13, 0.03, 0.85, 0.76, 0.88, 0.75, 0.66, 0.53, 0.58, 0.49, 0.63, 0.94, 0.86, 0.79
DHA%	17	rs1724414	43670754	3			cg00480298, cg00846647, cg00891649, cg01882395, cg01934064, cg02228913, cg03954353, cg05159804, cg05301556, cg05721485, cg05727186, cg07368061, cg08670715, cg09764761, cg11489262, cg14202850, cg15295732, cg16228356, cg16520312, cg16642545		17:44577221:44580799	252974	1.00, 1.00, 1.00, 1.00, 1.00, 1.00, 1.00, 1.00, 1.00, 1.00, 1.00, 1.00, 1.00, 1.00, 1.00, 1.00, 1.00, 1.00, 1.00, 1.00	0.75, 0.88, 0.90, 0.54, 0.62, 0.90, 0.18, 0.96, 0.18, 0.31, 0.72, 0.54, 0.61, 0.51, 0.35, 0.53, 0.83, 0.88, 0.41, 0.35
DHA%	17	rs1724414	43670754	3			cg07067577, cg00480298, cg00846647, cg00891649, cg01882395, cg01934064, cg02228913, cg03417975	chr17:45458439:45475100:clu_11680:ENSG00000225190.10, chr17:45510293:45513185:clu_11685:ENSG00000214425.7, chr17:45545676:45584572:clu_11685:ENSG00000214425.7, chr17:45630158:45636283:clu_11689:ENSG00000204650.14		252974, 252981	1.00, 1.00, 1.00, 1.00, 1.00, 1.00, 1.00, 1.00, 1.00, 1.00, 1.00, 1.00, 1.00, 1.00, 1.00, 1.00, 1.00, 1.00, 1.00, 1.00	0.03, 0.64, 0.54, 0.35, 0.48, 0.39, 0.26, 0.36, 0.29, 0.12, 0.44, 0.43, 0.58, 0.44, 0.37, 0.22, 0.72, 0.63, 0.70, 0.15
DHA%	17	rs1724414	43670754	3	ENSG00000131484, ENSG00000204650			chr17:45510293:45513185:clu_11685:ENSG00000214425.7, chr17:45545676:45584572:clu_11685:ENSG00000214425.7, chr17:45630158:45636283:clu_11689:ENSG00000204650.14	17:43554236:43581187, 17:43570521:43575449, 17:43577223:43578299, 17:43999418:44003304, 17:44360589:44369881, 17:44577221:44580799		1.00, 1.00, 1.00, 1.00, 1.00, 1.00, 1.00, 1.00, 1.00, 1.00, 1.00, 1.00, 1.00, 1.00, 1.00, 1.00, 1.00, 1.00, 1.00, 1.00	0.48, 0.42, 0.45, 0.07, 0.05, 0.67, 0.59, 0.49, 0.30, 0.25, 0.14, 0.09, 0.11, 0.24, 0.28, 0.22, 0.13, 0.66, 0.59, 0.75
DHA%	17	rs1724414	43670754	3	ENSG00000131484				17:44577221:44580799, 17:43554236:43581187, 17:43570521:43575449, 17:43577223:43578299, 17:43999418:44003304, 17:44360589:44369881	252974, 252981, 252982, 252983, 252984	1.00, 1.00, 1.00, 1.00, 1.00, 1.00, 1.00, 1.00, 1.00, 1.00, 1.00, 1.00, 1.00, 1.00, 1.00, 1.00, 1.00, 1.00, 1.00, 1.00	0.67, 0.67, 0.06, 0.66, 0.54, 0.53, 0.54, 0.56, 0.16, 0.58, 0.44, 0.54, 0.38, 0.43, 0.04, 0.44, 0.25, 0.25, 0.85, 0.13
DHA%	17	rs1724414	43670754	3	ENSG00000131484		cg00480298, cg00846647, cg00891649, cg01882395, cg01934064, cg02228913, cg03417975, cg03575189, cg03954353, cg05159804, cg05301556, cg05721485, cg05727186, cg05772917, cg07368061, cg08670715, cg08862499, cg09764761, cg10224600, cg11117266			252981	1.00, 1.00, 1.00, 1.00, 1.00, 1.00, 1.00, 1.00, 1.00, 1.00, 1.00, 1.00, 1.00, 1.00, 1.00, 1.00, 1.00, 1.00, 1.00, 1.00	0.55, 0.22, 0.12, 0.23, 0.14, 0.42, 0.04, 0.52, 0.07, 0.48, 0.35, 0.39, 0.15, 0.04, 0.08, 0.22, 0.26, 0.26, 0.21, 0.11
DHA%	17	rs1724414	43670754	3	ENSG00000131484			chr17:45510293:45513185:clu_11685:ENSG00000214425.7, chr17:45545676:45584572:clu_11685:ENSG00000214425.7, chr17:45630158:45636283:clu_11689:ENSG00000204650.14		252981, 252982, 252983, 252984, 252990, 253004, 253005	1.00, 1.00, 1.00, 1.00, 1.00, 1.00, 1.00, 1.00, 1.00, 1.00, 1.00, 1.00, 1.00, 1.00, 1.00, 1.00, 1.00, 1.00, 1.00, 1.00	0.42, 0.35, 0.21, 0.34, 0.30, 0.14, 0.07, 0.05, 0.60, 0.52, 0.36, 0.05, 0.07, 0.25, 0.07, 0.09, 0.06, 0.04, 0.06, 0.04
DHA%	17	rs1724414	43670754	3	ENSG00000131484		cg00480298, cg00846647, cg00891649, cg01882395		17:43554236:43581187, 17:43570521:43575449, 17:43577223:43578299, 17:43999418:44003304, 17:44360589:44369881, 17:44577221:44580799		1.00, 1.00, 1.00, 1.00, 1.00, 1.00, 1.00, 1.00, 1.00, 1.00, 1.00, 1.00, 1.00, 1.00, 1.00, 1.00, 1.00, 1.00, 1.00, 1.00	0.85, 0.10, 0.87, 0.63, 0.44, 0.37, 0.76, 0.12, 0.72, 0.50, 0.51, 0.35, 0.66, 0.07, 0.63, 0.42, 0.40, 0.28, 0.46, 0.02
DHA%	17	rs1724414	43670754	3	ENSG00000131484		cg00480298, cg00846647, cg00891649, cg01882395, cg01934064, cg02228913, cg03417975	chr17:45510293:45513185:clu_11685:ENSG00000214425.7, chr17:45545676:45584572:clu_11685:ENSG00000214425.7, chr17:45630158:45636283:clu_11689:ENSG00000204650.14			1.00, 1.00, 1.00, 1.00, 1.00, 1.00, 1.00, 1.00, 1.00, 1.00, 1.00, 1.00, 1.00, 1.00, 1.00, 1.00, 1.00, 1.00, 1.00, 1.00	0.08, 0.12, 0.14, 0.16, 0.19, 0.13, 0.13, 0.16, 0.07, 0.06, 0.09, 0.19, 0.34, 0.29, 0.10, 0.22, 0.29, 0.16, 0.02, 0.01
DHA%	17	rs1724414	43670754	3			cg00480298, cg00846647	chr17:45510293:45513185:clu_11685:ENSG00000214425.7, chr17:45545676:45584572:clu_11685:ENSG00000214425.7, chr17:45630158:45636283:clu_11689:ENSG00000204650.14	17:43554236:43581187, 17:43570521:43575449, 17:43577223:43578299, 17:43999418:44003304, 17:44360589:44369881, 17:44577221:44580799		1.00, 1.00, 1.00, 1.00, 1.00, 1.00, 1.00, 1.00, 1.00, 1.00, 1.00, 1.00, 1.00, 1.00, 1.00, 1.00, 1.00, 1.00, 1.00, 1.00	0.69, 0.60, 0.46, 0.23, 0.16, 0.88, 0.80, 0.49, 0.61, 0.50, 0.25, 0.07, 0.11, 0.40, 0.62, 0.49, 0.25, 0.78, 0.69, 0.66
DHA%	17	rs1724414	43670754	4			cg00846647, cg00891649, cg01882395, cg01934064, cg02228913, cg03954353, cg05159804, cg05301556, cg05721485, cg05727186	chr17:45510293:45513185:clu_11685:ENSG00000214425.7, chr17:45545676:45584572:clu_11685:ENSG00000214425.7	17:44577221:44580799	252974	1.00, 1.00, 1.00, 1.00, 1.00, 1.00, 1.00, 1.00, 1.00, 1.00, 1.00, 1.00, 1.00, 1.00, 1.00, 1.00, 1.00, 1.00, 1.00, 1.00	0.82, 0.90, 0.85, 0.91, 0.51, 0.30, 0.67, 0.71, 0.82, 0.92, 0.25, 0.09, 0.89, 0.95, 0.26, 0.30, 0.47, 0.36, 0.80, 0.73
DHA%	17	rs1724414	43670754	4	ENSG00000131484			chr17:45510293:45513185:clu_11685:ENSG00000214425.7, chr17:45545676:45584572:clu_11685:ENSG00000214425.7, chr17:45630158:45636283:clu_11689:ENSG00000204650.14	17:44577221:44580799, 17:43554236:43581187, 17:43570521:43575449, 17:43577223:43578299, 17:43999418:44003304, 17:44360589:44369881	252974, 252981, 252982	1.00, 1.00, 1.00, 1.00, 1.00, 1.00, 1.00, 1.00, 1.00, 1.00, 1.00, 1.00, 1.00, 1.00, 1.00, 1.00, 1.00, 1.00, 1.00, 1.00	0.75, 0.76, 0.43, 0.38, 0.36, 0.05, 0.04, 0.61, 0.54, 0.38, 0.41, 0.35, 0.15, 0.39, 0.34, 0.24, 0.49, 0.42, 0.20, 0.33
DHA%	17	rs1724414	43670754	4	ENSG00000131484		cg00846647, cg00891649, cg01882395, cg01934064, cg02228913, cg03954353, cg05159804, cg05301556, cg05721485, cg05727186, cg07368061, cg08670715, cg09764761, cg11489262, cg14202850, cg15295732, cg16228356, cg16520312, cg16642545, cg17117718		17:44577221:44580799	252974	1.00, 1.00, 1.00, 1.00, 1.00, 1.00, 1.00, 1.00, 1.00, 1.00, 1.00, 1.00, 1.00, 1.00, 1.00, 1.00, 1.00, 1.00, 1.00, 1.00	0.61, 0.59, 0.36, 0.53, 0.73, 0.07, 0.65, 0.10, 0.35, 0.40, 0.49, 0.47, 0.24, 0.31, 0.42, 0.69, 0.55, 0.31, 0.35, 0.53
DHA%	17	rs1724414	43670754	4	ENSG00000131484		cg00480298, cg00846647, cg00891649, cg01882395, cg01934064, cg02228913, cg03417975	chr17:45510293:45513185:clu_11685:ENSG00000214425.7, chr17:45545676:45584572:clu_11685:ENSG00000214425.7, chr17:45630158:45636283:clu_11689:ENSG00000204650.14		252981	1.00, 1.00, 1.00, 1.00, 1.00, 1.00, 1.00, 1.00, 1.00, 1.00, 1.00, 1.00, 1.00, 1.00, 1.00, 1.00, 1.00, 1.00, 1.00, 1.00	0.43, 0.37, 0.15, 0.21, 0.18, 0.06, 0.12, 0.10, 0.02, 0.17, 0.17, 0.15, 0.15, 0.13, 0.04, 0.51, 0.45, 0.21, 0.03, 0.02
DHA%	17	rs1724414	43670754	4	ENSG00000131484		cg00480298, cg00846647	chr17:45510293:45513185:clu_11685:ENSG00000214425.7, chr17:45545676:45584572:clu_11685:ENSG00000214425.7, chr17:45630158:45636283:clu_11689:ENSG00000204650.14	17:43554236:43581187, 17:43570521:43575449, 17:43577223:43578299, 17:43999418:44003304, 17:44360589:44369881, 17:44577221:44580799		1.00, 1.00, 1.00, 1.00, 1.00, 1.00, 1.00, 1.00, 1.00, 1.00, 1.00, 1.00, 1.00, 1.00, 1.00, 1.00, 1.00, 1.00, 1.00, 1.00	0.51, 0.45, 0.27, 0.08, 0.06, 0.67, 0.60, 0.29, 0.29, 0.24, 0.10, 0.07, 0.10, 0.17, 0.22, 0.18, 0.46, 0.40, 0.24, 0.07
DHA%	17	rs1724414	43670754	5	ENSG00000131484		cg00480298, cg00846647	chr17:45510293:45513185:clu_11685:ENSG00000214425.7, chr17:45545676:45584572:clu_11685:ENSG00000214425.7, chr17:45630158:45636283:clu_11689:ENSG00000204650.14	17:43554236:43581187, 17:43577223:43578299, 17:43999418:44003304, 17:44360589:44369881, 17:44577221:44580799	252981	1.00, 1.00, 1.00, 1.00, 1.00, 1.00, 1.00, 1.00, 1.00, 1.00, 1.00, 1.00, 1.00, 1.00, 1.00, 1.00, 1.00, 1.00, 1.00, 1.00	0.42, 0.37, 0.26, 0.59, 0.53, 0.28, 0.42, 0.37, 0.13, 0.41, 0.35, 0.19, 0.41, 0.35, 0.24, 0.21, 0.11, 0.33, 0.29, 0.12
DHA%	17	rs111355814	43977748	1					17:43554236:43581187, 17:43570521:43575449, 17:43577223:43578299, 17:43999418:44003304, 17:44282224:44299004, 17:44311351:44314891, 17:44321372:44329477, 17:44331110:44371409, 17:44353491:44356199, 17:44360589:44369881, 17:44577221:44580799		1.00, 1.00, 1.00, 1.00, 1.00, 1.00, 1.00, 1.00, 1.00, 1.00, 1.00	0.34, 0.08, 0.54, 0.70, 0.18, 0.35, 0.65, 0.07, 0.52, 0.48, 0.36
DHA%	17	rs111355814	43977748	1						252971, 252974, 252981, 252982, 252983, 252984, 252990, 253004, 253005, 253007, 253008, 253011, 253012, 253015, 253017, 253021, 253024, 253025, 253028, 253036	1.00, 1.00, 1.00, 1.00, 1.00, 1.00, 1.00, 1.00, 1.00, 1.00, 1.00, 1.00, 1.00, 1.00, 1.00, 1.00, 1.00, 1.00, 1.00, 1.00	0.12, 0.53, 0.65, 0.50, 0.33, 0.74, 0.17, 0.70, 0.29, 0.03, 0.95, 0.16, 0.23, 0.16, 0.20, 0.05, 0.25, 0.08, 0.16, 0.83
DHA%	17	rs111355814	43977748	1	ENSG00000131484, ENSG00000204650, ENSG00000214401, ENSG00000214425, ENSG00000261575, ENSG00000262500, ENSG00000263503, ENSG00000264070						1.00, 1.00, 1.00, 1.00, 1.00, 1.00, 1.00, 1.00	0.60, 0.46, 0.35, 0.47, 0.34, 0.57, 0.58, 0.61
DHA%	17	rs111355814	43977748	1			cg00480298, cg00846647, cg00891649, cg01882395, cg01934064, cg02228913, cg03417975, cg03575189, cg03954353, cg05159804, cg05301556, cg05721485, cg05727186, cg05772917, cg07067577, cg07368061, cg08670715, cg08862499, cg09764761, cg10224600				1.00, 1.00, 1.00, 1.00, 1.00, 1.00, 1.00, 1.00, 1.00, 1.00, 1.00, 1.00, 1.00, 1.00, 1.00, 1.00, 1.00, 1.00, 1.00, 1.00	0.24, 0.82, 0.54, 0.56, 0.70, 0.80, 0.09, 0.52, 0.74, 0.91, 0.89, 0.14, 0.69, 0.16, 0.02, 0.57, 0.02, 0.32, 0.39, 0.34
DHA%	17	rs111355814	43977748	1				chr17:45458439:45475100:clu_11680:ENSG00000225190.10, chr17:45510293:45513185:clu_11685:ENSG00000214425.7, chr17:45545676:45584572:clu_11685:ENSG00000214425.7, chr17:45630158:45636283:clu_11689:ENSG00000204650.14, chr17:46038686:46039702:clu_11696:ENSG00000120071.13			1.00, 1.00, 1.00, 1.00, 1.00	0.15, 0.05, 0.10, 0.96, 0.02
DHA%	17	rs111355814	43977748	2				chr17:45510293:45513185:clu_11685:ENSG00000214425.7, chr17:45545676:45584572:clu_11685:ENSG00000214425.7, chr17:45630158:45636283:clu_11689:ENSG00000204650.14, chr17:46038686:46039702:clu_11696:ENSG00000120071.13	17:43554236:43581187, 17:43570521:43575449, 17:43577223:43578299, 17:43999418:44003304, 17:44282224:44299004, 17:44311351:44314891		1.00, 1.00, 1.00, 1.00, 1.00, 1.00, 1.00, 1.00, 1.00, 1.00, 1.00, 1.00, 1.00, 1.00, 1.00, 1.00, 1.00, 1.00, 1.00, 1.00	0.68, 0.57, 0.92, 0.33, 0.21, 0.04, 0.92, 0.84, 0.95, 0.69, 0.56, 0.61, 0.05, 0.06, 0.10, 0.48, 0.07, 0.12, 0.18, 0.39
DHA%	17	rs111355814	43977748	2				chr17:45458439:45475100:clu_11680:ENSG00000225190.10, chr17:45510293:45513185:clu_11685:ENSG00000214425.7, chr17:45545676:45584572:clu_11685:ENSG00000214425.7, chr17:45630158:45636283:clu_11689:ENSG00000204650.14		252971, 252974, 252981, 252982, 252983, 252984, 252990, 253004	1.00, 1.00, 1.00, 1.00, 1.00, 1.00, 1.00, 1.00, 1.00, 1.00, 1.00, 1.00, 1.00, 1.00, 1.00, 1.00, 1.00, 1.00, 1.00, 1.00	0.09, 0.21, 0.68, 0.55, 0.72, 0.52, 0.45, 0.57, 0.15, 0.09, 0.31, 0.72, 0.59, 0.77, 0.04, 0.06, 0.75, 0.12, 0.19, 0.30
DHA%	17	rs111355814	43977748	2					17:44577221:44580799, 17:43554236:43581187, 17:43570521:43575449, 17:43577223:43578299, 17:43999418:44003304, 17:44282224:44299004, 17:44311351:44314891, 17:44321372:44329477, 17:44331110:44371409, 17:44353491:44356199, 17:44360589:44369881	252974, 252981, 252982	1.00, 1.00, 1.00, 1.00, 1.00, 1.00, 1.00, 1.00, 1.00, 1.00, 1.00, 1.00, 1.00, 1.00, 1.00, 1.00, 1.00, 1.00, 1.00, 1.00	0.87, 0.88, 0.11, 0.87, 0.91, 0.69, 0.76, 0.72, 0.63, 0.79, 0.66, 0.96, 0.82, 0.57, 0.84, 0.79, 0.45, 0.91, 0.69, 0.64
DHA%	17	rs111355814	43977748	2			cg07067577, cg00480298, cg00846647, cg00891649, cg01882395, cg01934064, cg02228913, cg03417975, cg03575189, cg03954353, cg05159804, cg05301556, cg05721485, cg05727186, cg05772917, cg07368061, cg08670715, cg08862499, cg09764761, cg10224600			252974, 252981	1.00, 1.00, 1.00, 1.00, 1.00, 1.00, 1.00, 1.00, 1.00, 1.00, 1.00, 1.00, 1.00, 1.00, 1.00, 1.00, 1.00, 1.00, 1.00, 1.00	0.03, 0.63, 0.48, 0.29, 0.60, 0.34, 0.75, 0.17, 0.73, 0.24, 0.86, 0.78, 0.63, 0.32, 0.11, 0.19, 0.19, 0.74, 0.38, 0.45
DHA%	17	rs111355814	43977748	2	ENSG00000131484, ENSG00000204650				17:43554236:43581187, 17:43570521:43575449, 17:43577223:43578299, 17:43999418:44003304, 17:44282224:44299004, 17:44311351:44314891, 17:44321372:44329477, 17:44331110:44371409, 17:44353491:44356199, 17:44360589:44369881, 17:44577221:44580799		1.00, 1.00, 1.00, 1.00, 1.00, 1.00, 1.00, 1.00, 1.00, 1.00, 1.00, 1.00, 1.00, 1.00, 1.00, 1.00, 1.00, 1.00, 1.00, 1.00	0.83, 0.11, 0.88, 0.72, 0.27, 0.46, 0.63, 0.27, 0.60, 0.52, 0.41, 0.49, 0.14, 0.57, 0.53, 0.29, 0.64, 0.25, 0.07, 0.71
DHA%	17	rs111355814	43977748	2	ENSG00000131484, ENSG00000204650					252981, 252982, 252983, 252984, 252990, 253004, 253005, 253007, 253008, 253011, 253012, 253015, 253017, 253021, 253024, 253025, 253028	1.00, 1.00, 1.00, 1.00, 1.00, 1.00, 1.00, 1.00, 1.00, 1.00, 1.00, 1.00, 1.00, 1.00, 1.00, 1.00, 1.00, 1.00, 1.00, 1.00	0.44, 0.50, 0.25, 0.69, 0.41, 0.29, 0.16, 0.04, 0.85, 0.22, 0.28, 0.29, 0.13, 0.05, 0.55, 0.14, 0.44, 0.61, 0.44, 0.15
DHA%	17	rs111355814	43977748	2	ENSG00000131484		cg00480298, cg00846647, cg00891649, cg01882395, cg01934064, cg02228913, cg03417975, cg03575189, cg03954353, cg05159804, cg05301556, cg05721485, cg05727186, cg05772917, cg07368061, cg08670715, cg08862499, cg09764761, cg10224600, cg11117266				1.00, 1.00, 1.00, 1.00, 1.00, 1.00, 1.00, 1.00, 1.00, 1.00, 1.00, 1.00, 1.00, 1.00, 1.00, 1.00, 1.00, 1.00, 1.00, 1.00	0.49, 0.48, 0.44, 0.23, 0.48, 0.45, 0.05, 0.59, 0.23, 0.68, 0.51, 0.44, 0.54, 0.05, 0.43, 0.14, 0.19, 0.49, 0.32, 0.84
DHA%	17	rs111355814	43977748	2	ENSG00000131484, ENSG00000204650, ENSG00000214401, ENSG00000214425, ENSG00000261575, ENSG00000262500, ENSG00000263503			chr17:45510293:45513185:clu_11685:ENSG00000214425.7, chr17:45545676:45584572:clu_11685:ENSG00000214425.7, chr17:45630158:45636283:clu_11689:ENSG00000204650.14, chr17:46038686:46039702:clu_11696:ENSG00000120071.13			1.00, 1.00, 1.00, 1.00, 1.00, 1.00, 1.00, 1.00, 1.00, 1.00, 1.00, 1.00, 1.00, 1.00, 1.00, 1.00, 1.00, 1.00, 1.00, 1.00	0.09, 0.14, 0.27, 0.14, 0.21, 0.58, 0.11, 0.17, 0.59, 0.07, 0.17, 0.26, 0.64, 0.19, 0.27, 0.65, 0.04, 0.05, 0.12, 0.18
DHA%	17	rs111355814	43977748	2			cg00480298, cg00846647		17:43554236:43581187, 17:43570521:43575449, 17:43577223:43578299, 17:43999418:44003304, 17:44282224:44299004, 17:44311351:44314891, 17:44321372:44329477, 17:44331110:44371409, 17:44353491:44356199, 17:44360589:44369881, 17:44577221:44580799		1.00, 1.00, 1.00, 1.00, 1.00, 1.00, 1.00, 1.00, 1.00, 1.00, 1.00, 1.00, 1.00, 1.00, 1.00, 1.00, 1.00, 1.00, 1.00, 1.00	0.81, 0.09, 0.85, 0.85, 0.24, 0.31, 0.60, 0.09, 0.74, 0.41, 0.43, 0.65, 0.20, 0.66, 0.65, 0.44, 0.68, 0.75, 0.07, 0.77
DHA%	17	rs111355814	43977748	2			cg00480298, cg00846647, cg00891649, cg01882395, cg01934064	chr17:45510293:45513185:clu_11685:ENSG00000214425.7, chr17:45545676:45584572:clu_11685:ENSG00000214425.7, chr17:45630158:45636283:clu_11689:ENSG00000204650.14, chr17:46038686:46039702:clu_11696:ENSG00000120071.13			1.00, 1.00, 1.00, 1.00, 1.00, 1.00, 1.00, 1.00, 1.00, 1.00, 1.00, 1.00, 1.00, 1.00, 1.00, 1.00, 1.00, 1.00, 1.00, 1.00	0.05, 0.09, 0.26, 0.25, 0.20, 0.29, 0.47, 0.07, 0.22, 0.30, 0.37, 0.04, 0.15, 0.27, 0.98, 0.04, 0.66, 0.56, 0.39, 0.08
DHA%	17	rs111355814	43977748	3				chr17:45510293:45513185:clu_11685:ENSG00000214425.7, chr17:45545676:45584572:clu_11685:ENSG00000214425.7, chr17:45630158:45636283:clu_11689:ENSG00000204650.14	17:44577221:44580799, 17:43554236:43581187, 17:43570521:43575449, 17:43577223:43578299, 17:43999418:44003304, 17:44282224:44299004, 17:44311351:44314891	252974, 252981	1.00, 1.00, 1.00, 1.00, 1.00, 1.00, 1.00, 1.00, 1.00, 1.00, 1.00, 1.00, 1.00, 1.00, 1.00, 1.00, 1.00, 1.00, 1.00, 1.00	0.91, 0.85, 0.59, 0.50, 0.84, 0.19, 0.13, 0.03, 0.85, 0.76, 0.88, 0.75, 0.66, 0.53, 0.70, 0.64, 0.56, 0.53, 0.45, 0.29
DHA%	17	rs111355814	43977748	3			cg00480298, cg00846647, cg00891649, cg01882395, cg01934064, cg02228913, cg03954353, cg05159804, cg05301556, cg05721485, cg05727186, cg07368061, cg08670715, cg09764761, cg11489262, cg14202850, cg15295732, cg16228356, cg16520312, cg16642545		17:44577221:44580799	252974	1.00, 1.00, 1.00, 1.00, 1.00, 1.00, 1.00, 1.00, 1.00, 1.00, 1.00, 1.00, 1.00, 1.00, 1.00, 1.00, 1.00, 1.00, 1.00, 1.00	0.75, 0.88, 0.90, 0.54, 0.62, 0.90, 0.18, 0.96, 0.18, 0.31, 0.72, 0.54, 0.61, 0.51, 0.35, 0.53, 0.83, 0.88, 0.41, 0.35
DHA%	17	rs111355814	43977748	3			cg07067577, cg00480298, cg00846647, cg00891649, cg01882395, cg01934064, cg02228913, cg03417975	chr17:45458439:45475100:clu_11680:ENSG00000225190.10, chr17:45510293:45513185:clu_11685:ENSG00000214425.7, chr17:45545676:45584572:clu_11685:ENSG00000214425.7, chr17:45630158:45636283:clu_11689:ENSG00000204650.14		252974, 252981	1.00, 1.00, 1.00, 1.00, 1.00, 1.00, 1.00, 1.00, 1.00, 1.00, 1.00, 1.00, 1.00, 1.00, 1.00, 1.00, 1.00, 1.00, 1.00, 1.00	0.03, 0.64, 0.54, 0.35, 0.48, 0.39, 0.26, 0.36, 0.29, 0.12, 0.44, 0.43, 0.58, 0.44, 0.37, 0.22, 0.72, 0.63, 0.70, 0.15
DHA%	17	rs111355814	43977748	3	ENSG00000131484			chr17:45510293:45513185:clu_11685:ENSG00000214425.7, chr17:45545676:45584572:clu_11685:ENSG00000214425.7, chr17:45630158:45636283:clu_11689:ENSG00000204650.14	17:43554236:43581187, 17:43570521:43575449, 17:43577223:43578299, 17:43999418:44003304, 17:44282224:44299004, 17:44311351:44314891, 17:44321372:44329477		1.00, 1.00, 1.00, 1.00, 1.00, 1.00, 1.00, 1.00, 1.00, 1.00, 1.00, 1.00, 1.00, 1.00, 1.00, 1.00, 1.00, 1.00, 1.00, 1.00	0.48, 0.42, 0.45, 0.07, 0.05, 0.67, 0.59, 0.49, 0.30, 0.25, 0.14, 0.06, 0.08, 0.12, 0.07, 0.10, 0.06, 0.15, 0.20, 0.37
DHA%	17	rs111355814	43977748	3	ENSG00000131484				17:44577221:44580799, 17:43554236:43581187, 17:43570521:43575449, 17:43577223:43578299, 17:43999418:44003304, 17:44282224:44299004, 17:44311351:44314891, 17:44321372:44329477, 17:44331110:44371409, 17:44353491:44356199, 17:44360589:44369881	252974, 252981, 252982	1.00, 1.00, 1.00, 1.00, 1.00, 1.00, 1.00, 1.00, 1.00, 1.00, 1.00, 1.00, 1.00, 1.00, 1.00, 1.00, 1.00, 1.00, 1.00, 1.00	0.67, 0.67, 0.06, 0.66, 0.54, 0.49, 0.37, 0.63, 0.61, 0.35, 0.53, 0.54, 0.56, 0.16, 0.58, 0.44, 0.31, 0.47, 0.48, 0.60
DHA%	17	rs111355814	43977748	3	ENSG00000131484		cg00480298, cg00846647, cg00891649, cg01882395, cg01934064, cg02228913, cg03417975, cg03575189, cg03954353, cg05159804, cg05301556, cg05721485, cg05727186, cg05772917, cg07368061, cg08670715, cg08862499, cg09764761, cg10224600, cg11117266			252981	1.00, 1.00, 1.00, 1.00, 1.00, 1.00, 1.00, 1.00, 1.00, 1.00, 1.00, 1.00, 1.00, 1.00, 1.00, 1.00, 1.00, 1.00, 1.00, 1.00	0.55, 0.22, 0.12, 0.23, 0.14, 0.42, 0.04, 0.52, 0.07, 0.48, 0.35, 0.39, 0.15, 0.04, 0.08, 0.22, 0.26, 0.26, 0.21, 0.11
DHA%	17	rs111355814	43977748	3	ENSG00000131484			chr17:45510293:45513185:clu_11685:ENSG00000214425.7, chr17:45545676:45584572:clu_11685:ENSG00000214425.7, chr17:45630158:45636283:clu_11689:ENSG00000204650.14		252981, 252982, 252983, 252984, 252990, 253004, 253005	1.00, 1.00, 1.00, 1.00, 1.00, 1.00, 1.00, 1.00, 1.00, 1.00, 1.00, 1.00, 1.00, 1.00, 1.00, 1.00, 1.00, 1.00, 1.00, 1.00	0.42, 0.35, 0.21, 0.34, 0.30, 0.14, 0.07, 0.05, 0.60, 0.52, 0.36, 0.05, 0.07, 0.25, 0.07, 0.09, 0.06, 0.04, 0.06, 0.04
DHA%	17	rs111355814	43977748	3	ENSG00000131484		cg00480298, cg00846647		17:43554236:43581187, 17:43570521:43575449, 17:43577223:43578299, 17:43999418:44003304, 17:44282224:44299004, 17:44311351:44314891, 17:44321372:44329477, 17:44331110:44371409, 17:44353491:44356199, 17:44360589:44369881, 17:44577221:44580799		1.00, 1.00, 1.00, 1.00, 1.00, 1.00, 1.00, 1.00, 1.00, 1.00, 1.00, 1.00, 1.00, 1.00, 1.00, 1.00, 1.00, 1.00, 1.00, 1.00	0.85, 0.10, 0.87, 0.63, 0.19, 0.26, 0.54, 0.25, 0.50, 0.44, 0.37, 0.76, 0.12, 0.72, 0.50, 0.31, 0.42, 0.61, 0.22, 0.49
DHA%	17	rs111355814	43977748	3	ENSG00000131484		cg00480298, cg00846647, cg00891649, cg01882395, cg01934064, cg02228913, cg03417975	chr17:45510293:45513185:clu_11685:ENSG00000214425.7, chr17:45545676:45584572:clu_11685:ENSG00000214425.7, chr17:45630158:45636283:clu_11689:ENSG00000204650.14			1.00, 1.00, 1.00, 1.00, 1.00, 1.00, 1.00, 1.00, 1.00, 1.00, 1.00, 1.00, 1.00, 1.00, 1.00, 1.00, 1.00, 1.00, 1.00, 1.00	0.08, 0.12, 0.14, 0.16, 0.19, 0.13, 0.13, 0.16, 0.07, 0.06, 0.09, 0.19, 0.34, 0.29, 0.10, 0.22, 0.29, 0.16, 0.02, 0.01
DHA%	17	rs111355814	43977748	3			cg00480298	chr17:45510293:45513185:clu_11685:ENSG00000214425.7, chr17:45545676:45584572:clu_11685:ENSG00000214425.7, chr17:45630158:45636283:clu_11689:ENSG00000204650.14, chr17:46038686:46039702:clu_11696:ENSG00000120071.13	17:43554236:43581187, 17:43570521:43575449, 17:43577223:43578299, 17:43999418:44003304, 17:44282224:44299004, 17:44311351:44314891		1.00, 1.00, 1.00, 1.00, 1.00, 1.00, 1.00, 1.00, 1.00, 1.00, 1.00, 1.00, 1.00, 1.00, 1.00, 1.00, 1.00, 1.00, 1.00, 1.00	0.69, 0.60, 0.46, 0.23, 0.16, 0.88, 0.80, 0.49, 0.61, 0.50, 0.25, 0.29, 0.03, 0.06, 0.19, 0.16, 0.06, 0.09, 0.10, 0.19
DHA%	17	rs111355814	43977748	4			cg17736285, cg22968622, cg27589368, cg00480298	chr17:45510293:45513185:clu_11685:ENSG00000214425.7, chr17:45545676:45584572:clu_11685:ENSG00000214425.7, chr17:45630158:45636283:clu_11689:ENSG00000204650.14	17:44577221:44580799, 17:44282224:44299004, 17:44311351:44314891, 17:44321372:44329477, 17:44331110:44371409, 17:44353491:44356199	252974, 252981	1.00, 1.00, 1.00, 1.00, 1.00, 1.00, 1.00, 1.00, 1.00, 1.00, 1.00, 1.00, 1.00, 1.00, 1.00, 1.00, 1.00, 1.00, 1.00, 1.00	0.31, 0.22, 0.77, 0.87, 0.28, 0.21, 0.62, 0.57, 0.30, 0.46, 0.38, 0.15, 0.67, 0.58, 0.42, 0.53, 0.47, 0.22, 0.47, 0.39
DHA%	17	rs111355814	43977748	4	ENSG00000131484			chr17:45510293:45513185:clu_11685:ENSG00000214425.7, chr17:45545676:45584572:clu_11685:ENSG00000214425.7, chr17:45630158:45636283:clu_11689:ENSG00000204650.14	17:44577221:44580799, 17:43554236:43581187, 17:43570521:43575449, 17:43577223:43578299, 17:43999418:44003304, 17:44282224:44299004, 17:44311351:44314891, 17:44321372:44329477	252974, 252981	1.00, 1.00, 1.00, 1.00, 1.00, 1.00, 1.00, 1.00, 1.00, 1.00, 1.00, 1.00, 1.00, 1.00, 1.00, 1.00, 1.00, 1.00, 1.00, 1.00	0.75, 0.76, 0.43, 0.38, 0.36, 0.05, 0.04, 0.61, 0.54, 0.38, 0.41, 0.35, 0.15, 0.41, 0.38, 0.18, 0.23, 0.19, 0.06, 0.51
DHA%	17	rs111355814	43977748	4	ENSG00000131484		cg00846647, cg00891649, cg01882395, cg01934064, cg02228913, cg03954353, cg05159804, cg05301556, cg05721485, cg05727186, cg07368061, cg08670715, cg09764761, cg11489262, cg14202850, cg15295732, cg16228356, cg16520312, cg16642545, cg17117718		17:44577221:44580799	252974	1.00, 1.00, 1.00, 1.00, 1.00, 1.00, 1.00, 1.00, 1.00, 1.00, 1.00, 1.00, 1.00, 1.00, 1.00, 1.00, 1.00, 1.00, 1.00, 1.00	0.61, 0.59, 0.36, 0.53, 0.73, 0.07, 0.65, 0.10, 0.35, 0.40, 0.49, 0.47, 0.24, 0.31, 0.42, 0.69, 0.55, 0.31, 0.35, 0.53
DHA%	17	rs111355814	43977748	4	ENSG00000131484		cg00480298, cg00846647, cg00891649, cg01882395, cg01934064, cg02228913, cg03417975	chr17:45510293:45513185:clu_11685:ENSG00000214425.7, chr17:45545676:45584572:clu_11685:ENSG00000214425.7, chr17:45630158:45636283:clu_11689:ENSG00000204650.14		252981	1.00, 1.00, 1.00, 1.00, 1.00, 1.00, 1.00, 1.00, 1.00, 1.00, 1.00, 1.00, 1.00, 1.00, 1.00, 1.00, 1.00, 1.00, 1.00, 1.00	0.43, 0.37, 0.15, 0.21, 0.18, 0.06, 0.12, 0.10, 0.02, 0.17, 0.17, 0.15, 0.15, 0.13, 0.04, 0.51, 0.45, 0.21, 0.03, 0.02
DHA%	17	rs111355814	43977748	4	ENSG00000131484		cg00480298	chr17:45510293:45513185:clu_11685:ENSG00000214425.7, chr17:45545676:45584572:clu_11685:ENSG00000214425.7, chr17:45630158:45636283:clu_11689:ENSG00000204650.14	17:43554236:43581187, 17:43570521:43575449, 17:43577223:43578299, 17:43999418:44003304, 17:44282224:44299004, 17:44311351:44314891, 17:44321372:44329477		1.00, 1.00, 1.00, 1.00, 1.00, 1.00, 1.00, 1.00, 1.00, 1.00, 1.00, 1.00, 1.00, 1.00, 1.00, 1.00, 1.00, 1.00, 1.00, 1.00	0.51, 0.45, 0.27, 0.08, 0.06, 0.67, 0.60, 0.29, 0.29, 0.24, 0.10, 0.03, 0.05, 0.08, 0.04, 0.06, 0.03, 0.13, 0.17, 0.22
DHA%	17	rs111355814	43977748	5	ENSG00000131484		cg00480298, cg00846647	chr17:45510293:45513185:clu_11685:ENSG00000214425.7, chr17:45545676:45584572:clu_11685:ENSG00000214425.7, chr17:45630158:45636283:clu_11689:ENSG00000204650.14	17:44282224:44299004, 17:44311351:44314891, 17:44321372:44329477, 17:44331110:44371409, 17:44353491:44356199	252981	1.00, 1.00, 1.00, 1.00, 1.00, 1.00, 1.00, 1.00, 1.00, 1.00, 1.00, 1.00, 1.00, 1.00, 1.00, 1.00, 1.00, 1.00, 1.00, 1.00	0.39, 0.36, 0.14, 0.20, 0.18, 0.05, 0.50, 0.44, 0.22, 0.48, 0.42, 0.18, 0.22, 0.18, 0.04, 0.24, 0.22, 0.07, 0.13, 0.11
DHA%	17	rs2696459	44285142	1					17:43554236:43581187, 17:43570521:43575449, 17:43577223:43578299, 17:43999418:44003304, 17:44282224:44299004, 17:44311351:44314891, 17:44321372:44329477, 17:44331110:44371409, 17:44353491:44356199, 17:44360589:44369881, 17:44577221:44580799		1.00, 1.00, 1.00, 1.00, 1.00, 1.00, 1.00, 1.00, 1.00, 1.00, 1.00	0.34, 0.08, 0.54, 0.70, 0.18, 0.35, 0.65, 0.07, 0.52, 0.48, 0.36
DHA%	17	rs2696459	44285142	1						252971, 252974, 252981, 252982, 252983, 252984, 252990, 253004, 253005, 253007, 253008, 253011, 253012, 253015, 253017, 253021, 253024, 253025, 253028, 253036	1.00, 1.00, 1.00, 1.00, 1.00, 1.00, 1.00, 1.00, 1.00, 1.00, 1.00, 1.00, 1.00, 1.00, 1.00, 1.00, 1.00, 1.00, 1.00, 1.00	0.12, 0.53, 0.65, 0.50, 0.33, 0.74, 0.17, 0.70, 0.29, 0.03, 0.95, 0.16, 0.23, 0.16, 0.20, 0.05, 0.25, 0.08, 0.16, 0.83
DHA%	17	rs2696459	44285142	1	ENSG00000131484, ENSG00000204650, ENSG00000214401, ENSG00000214425, ENSG00000261575, ENSG00000262500, ENSG00000263503, ENSG00000264070						1.00, 1.00, 1.00, 1.00, 1.00, 1.00, 1.00, 1.00	0.60, 0.46, 0.35, 0.47, 0.34, 0.57, 0.58, 0.61
DHA%	17	rs2696459	44285142	1			cg00480298, cg00846647, cg00891649, cg01882395, cg01934064, cg02228913, cg03417975, cg03575189, cg03954353, cg05159804, cg05301556, cg05721485, cg05727186, cg05772917, cg07067577, cg07368061, cg08670715, cg08862499, cg09764761, cg10224600				1.00, 1.00, 1.00, 1.00, 1.00, 1.00, 1.00, 1.00, 1.00, 1.00, 1.00, 1.00, 1.00, 1.00, 1.00, 1.00, 1.00, 1.00, 1.00, 1.00	0.24, 0.82, 0.54, 0.56, 0.70, 0.80, 0.09, 0.52, 0.74, 0.91, 0.89, 0.14, 0.69, 0.16, 0.02, 0.57, 0.02, 0.32, 0.39, 0.34
DHA%	17	rs2696459	44285142	1				chr17:45458439:45475100:clu_11680:ENSG00000225190.10, chr17:45510293:45513185:clu_11685:ENSG00000214425.7, chr17:45545676:45584572:clu_11685:ENSG00000214425.7, chr17:45630158:45636283:clu_11689:ENSG00000204650.14, chr17:46038686:46039702:clu_11696:ENSG00000120071.13			1.00, 1.00, 1.00, 1.00, 1.00	0.15, 0.05, 0.10, 0.96, 0.02
DHA%	17	rs2696459	44285142	2				chr17:45510293:45513185:clu_11685:ENSG00000214425.7, chr17:45545676:45584572:clu_11685:ENSG00000214425.7, chr17:45630158:45636283:clu_11689:ENSG00000204650.14, chr17:46038686:46039702:clu_11696:ENSG00000120071.13	17:43554236:43581187, 17:43570521:43575449, 17:43577223:43578299, 17:43999418:44003304, 17:44282224:44299004, 17:44311351:44314891		1.00, 1.00, 1.00, 1.00, 1.00, 1.00, 1.00, 1.00, 1.00, 1.00, 1.00, 1.00, 1.00, 1.00, 1.00, 1.00, 1.00, 1.00, 1.00, 1.00	0.68, 0.57, 0.92, 0.33, 0.21, 0.04, 0.92, 0.84, 0.95, 0.69, 0.56, 0.61, 0.05, 0.06, 0.10, 0.48, 0.07, 0.12, 0.18, 0.39
DHA%	17	rs2696459	44285142	2				chr17:45458439:45475100:clu_11680:ENSG00000225190.10, chr17:45510293:45513185:clu_11685:ENSG00000214425.7, chr17:45545676:45584572:clu_11685:ENSG00000214425.7, chr17:45630158:45636283:clu_11689:ENSG00000204650.14		252971, 252974, 252981, 252982, 252983, 252984, 252990, 253004	1.00, 1.00, 1.00, 1.00, 1.00, 1.00, 1.00, 1.00, 1.00, 1.00, 1.00, 1.00, 1.00, 1.00, 1.00, 1.00, 1.00, 1.00, 1.00, 1.00	0.09, 0.21, 0.68, 0.55, 0.72, 0.52, 0.45, 0.57, 0.15, 0.09, 0.31, 0.72, 0.59, 0.77, 0.04, 0.06, 0.75, 0.12, 0.19, 0.30
DHA%	17	rs2696459	44285142	2					17:44577221:44580799, 17:43554236:43581187, 17:43570521:43575449, 17:43577223:43578299, 17:43999418:44003304, 17:44282224:44299004, 17:44311351:44314891, 17:44321372:44329477, 17:44331110:44371409, 17:44353491:44356199, 17:44360589:44369881	252974, 252981, 252982	1.00, 1.00, 1.00, 1.00, 1.00, 1.00, 1.00, 1.00, 1.00, 1.00, 1.00, 1.00, 1.00, 1.00, 1.00, 1.00, 1.00, 1.00, 1.00, 1.00	0.87, 0.88, 0.11, 0.87, 0.91, 0.69, 0.76, 0.72, 0.63, 0.79, 0.66, 0.96, 0.82, 0.57, 0.84, 0.79, 0.45, 0.91, 0.69, 0.64
DHA%	17	rs2696459	44285142	2			cg07067577, cg00480298, cg00846647, cg00891649, cg01882395, cg01934064, cg02228913, cg03417975, cg03575189, cg03954353, cg05159804, cg05301556, cg05721485, cg05727186, cg05772917, cg07368061, cg08670715, cg08862499, cg09764761, cg10224600			252974, 252981	1.00, 1.00, 1.00, 1.00, 1.00, 1.00, 1.00, 1.00, 1.00, 1.00, 1.00, 1.00, 1.00, 1.00, 1.00, 1.00, 1.00, 1.00, 1.00, 1.00	0.03, 0.63, 0.48, 0.29, 0.60, 0.34, 0.75, 0.17, 0.73, 0.24, 0.86, 0.78, 0.63, 0.32, 0.11, 0.19, 0.19, 0.74, 0.38, 0.45
DHA%	17	rs2696459	44285142	2	ENSG00000131484, ENSG00000204650				17:43554236:43581187, 17:43570521:43575449, 17:43577223:43578299, 17:43999418:44003304, 17:44282224:44299004, 17:44311351:44314891, 17:44321372:44329477, 17:44331110:44371409, 17:44353491:44356199, 17:44360589:44369881, 17:44577221:44580799		1.00, 1.00, 1.00, 1.00, 1.00, 1.00, 1.00, 1.00, 1.00, 1.00, 1.00, 1.00, 1.00, 1.00, 1.00, 1.00, 1.00, 1.00, 1.00, 1.00	0.83, 0.11, 0.88, 0.72, 0.27, 0.46, 0.63, 0.27, 0.60, 0.52, 0.41, 0.49, 0.14, 0.57, 0.53, 0.29, 0.64, 0.25, 0.07, 0.71
DHA%	17	rs2696459	44285142	2	ENSG00000131484, ENSG00000204650					252981, 252982, 252983, 252984, 252990, 253004, 253005, 253007, 253008, 253011, 253012, 253015, 253017, 253021, 253024, 253025, 253028	1.00, 1.00, 1.00, 1.00, 1.00, 1.00, 1.00, 1.00, 1.00, 1.00, 1.00, 1.00, 1.00, 1.00, 1.00, 1.00, 1.00, 1.00, 1.00, 1.00	0.44, 0.50, 0.25, 0.69, 0.41, 0.29, 0.16, 0.04, 0.85, 0.22, 0.28, 0.29, 0.13, 0.05, 0.55, 0.14, 0.44, 0.61, 0.44, 0.15
DHA%	17	rs2696459	44285142	2	ENSG00000131484		cg00480298, cg00846647, cg00891649, cg01882395, cg01934064, cg02228913, cg03417975, cg03575189, cg03954353, cg05159804, cg05301556, cg05721485, cg05727186, cg05772917, cg07368061, cg08670715, cg08862499, cg09764761, cg10224600, cg11117266				1.00, 1.00, 1.00, 1.00, 1.00, 1.00, 1.00, 1.00, 1.00, 1.00, 1.00, 1.00, 1.00, 1.00, 1.00, 1.00, 1.00, 1.00, 1.00, 1.00	0.49, 0.48, 0.44, 0.23, 0.48, 0.45, 0.05, 0.59, 0.23, 0.68, 0.51, 0.44, 0.54, 0.05, 0.43, 0.14, 0.19, 0.49, 0.32, 0.84
DHA%	17	rs2696459	44285142	2	ENSG00000131484, ENSG00000204650, ENSG00000214401, ENSG00000214425, ENSG00000261575, ENSG00000262500, ENSG00000263503			chr17:45510293:45513185:clu_11685:ENSG00000214425.7, chr17:45545676:45584572:clu_11685:ENSG00000214425.7, chr17:45630158:45636283:clu_11689:ENSG00000204650.14, chr17:46038686:46039702:clu_11696:ENSG00000120071.13			1.00, 1.00, 1.00, 1.00, 1.00, 1.00, 1.00, 1.00, 1.00, 1.00, 1.00, 1.00, 1.00, 1.00, 1.00, 1.00, 1.00, 1.00, 1.00, 1.00	0.09, 0.14, 0.27, 0.14, 0.21, 0.58, 0.11, 0.17, 0.59, 0.07, 0.17, 0.26, 0.64, 0.19, 0.27, 0.65, 0.04, 0.05, 0.12, 0.18
DHA%	17	rs2696459	44285142	2			cg00480298, cg00846647		17:43554236:43581187, 17:43570521:43575449, 17:43577223:43578299, 17:43999418:44003304, 17:44282224:44299004, 17:44311351:44314891, 17:44321372:44329477, 17:44331110:44371409, 17:44353491:44356199, 17:44360589:44369881, 17:44577221:44580799		1.00, 1.00, 1.00, 1.00, 1.00, 1.00, 1.00, 1.00, 1.00, 1.00, 1.00, 1.00, 1.00, 1.00, 1.00, 1.00, 1.00, 1.00, 1.00, 1.00	0.81, 0.09, 0.85, 0.85, 0.24, 0.31, 0.60, 0.09, 0.74, 0.41, 0.43, 0.65, 0.20, 0.66, 0.65, 0.44, 0.68, 0.75, 0.07, 0.77
DHA%	17	rs2696459	44285142	2			cg00480298, cg00846647, cg00891649, cg01882395, cg01934064	chr17:45510293:45513185:clu_11685:ENSG00000214425.7, chr17:45545676:45584572:clu_11685:ENSG00000214425.7, chr17:45630158:45636283:clu_11689:ENSG00000204650.14, chr17:46038686:46039702:clu_11696:ENSG00000120071.13			1.00, 1.00, 1.00, 1.00, 1.00, 1.00, 1.00, 1.00, 1.00, 1.00, 1.00, 1.00, 1.00, 1.00, 1.00, 1.00, 1.00, 1.00, 1.00, 1.00	0.05, 0.09, 0.26, 0.25, 0.20, 0.29, 0.47, 0.07, 0.22, 0.30, 0.37, 0.04, 0.15, 0.27, 0.98, 0.04, 0.66, 0.56, 0.39, 0.08
DHA%	17	rs2696459	44285142	3				chr17:45510293:45513185:clu_11685:ENSG00000214425.7, chr17:45545676:45584572:clu_11685:ENSG00000214425.7, chr17:45630158:45636283:clu_11689:ENSG00000204650.14	17:44577221:44580799, 17:43554236:43581187, 17:43570521:43575449, 17:43577223:43578299, 17:43999418:44003304, 17:44282224:44299004, 17:44311351:44314891	252974, 252981	1.00, 1.00, 1.00, 1.00, 1.00, 1.00, 1.00, 1.00, 1.00, 1.00, 1.00, 1.00, 1.00, 1.00, 1.00, 1.00, 1.00, 1.00, 1.00, 1.00	0.91, 0.85, 0.59, 0.50, 0.84, 0.19, 0.13, 0.03, 0.85, 0.76, 0.88, 0.75, 0.66, 0.53, 0.70, 0.64, 0.56, 0.53, 0.45, 0.29
DHA%	17	rs2696459	44285142	3			cg00480298, cg00846647, cg00891649, cg01882395, cg01934064, cg02228913, cg03954353, cg05159804, cg05301556, cg05721485, cg05727186, cg07368061, cg08670715, cg09764761, cg11489262, cg14202850, cg15295732, cg16228356, cg16520312, cg16642545		17:44577221:44580799	252974	1.00, 1.00, 1.00, 1.00, 1.00, 1.00, 1.00, 1.00, 1.00, 1.00, 1.00, 1.00, 1.00, 1.00, 1.00, 1.00, 1.00, 1.00, 1.00, 1.00	0.75, 0.88, 0.90, 0.54, 0.62, 0.90, 0.18, 0.96, 0.18, 0.31, 0.72, 0.54, 0.61, 0.51, 0.35, 0.53, 0.83, 0.88, 0.41, 0.35
DHA%	17	rs2696459	44285142	3			cg07067577, cg00480298, cg00846647, cg00891649, cg01882395, cg01934064, cg02228913, cg03417975	chr17:45458439:45475100:clu_11680:ENSG00000225190.10, chr17:45510293:45513185:clu_11685:ENSG00000214425.7, chr17:45545676:45584572:clu_11685:ENSG00000214425.7, chr17:45630158:45636283:clu_11689:ENSG00000204650.14		252974, 252981	1.00, 1.00, 1.00, 1.00, 1.00, 1.00, 1.00, 1.00, 1.00, 1.00, 1.00, 1.00, 1.00, 1.00, 1.00, 1.00, 1.00, 1.00, 1.00, 1.00	0.03, 0.64, 0.54, 0.35, 0.48, 0.39, 0.26, 0.36, 0.29, 0.12, 0.44, 0.43, 0.58, 0.44, 0.37, 0.22, 0.72, 0.63, 0.70, 0.15
DHA%	17	rs2696459	44285142	3	ENSG00000131484			chr17:45510293:45513185:clu_11685:ENSG00000214425.7, chr17:45545676:45584572:clu_11685:ENSG00000214425.7, chr17:45630158:45636283:clu_11689:ENSG00000204650.14	17:43554236:43581187, 17:43570521:43575449, 17:43577223:43578299, 17:43999418:44003304, 17:44282224:44299004, 17:44311351:44314891, 17:44321372:44329477		1.00, 1.00, 1.00, 1.00, 1.00, 1.00, 1.00, 1.00, 1.00, 1.00, 1.00, 1.00, 1.00, 1.00, 1.00, 1.00, 1.00, 1.00, 1.00, 1.00	0.48, 0.42, 0.45, 0.07, 0.05, 0.67, 0.59, 0.49, 0.30, 0.25, 0.14, 0.06, 0.08, 0.12, 0.07, 0.10, 0.06, 0.15, 0.20, 0.37
DHA%	17	rs2696459	44285142	3	ENSG00000131484				17:44577221:44580799, 17:43554236:43581187, 17:43570521:43575449, 17:43577223:43578299, 17:43999418:44003304, 17:44282224:44299004, 17:44311351:44314891, 17:44321372:44329477, 17:44331110:44371409, 17:44353491:44356199, 17:44360589:44369881	252974, 252981, 252982	1.00, 1.00, 1.00, 1.00, 1.00, 1.00, 1.00, 1.00, 1.00, 1.00, 1.00, 1.00, 1.00, 1.00, 1.00, 1.00, 1.00, 1.00, 1.00, 1.00	0.67, 0.67, 0.06, 0.66, 0.54, 0.49, 0.37, 0.63, 0.61, 0.35, 0.53, 0.54, 0.56, 0.16, 0.58, 0.44, 0.31, 0.47, 0.48, 0.60
DHA%	17	rs2696459	44285142	3	ENSG00000131484		cg00480298, cg00846647, cg00891649, cg01882395, cg01934064, cg02228913, cg03417975, cg03575189, cg03954353, cg05159804, cg05301556, cg05721485, cg05727186, cg05772917, cg07368061, cg08670715, cg08862499, cg09764761, cg10224600, cg11117266			252981	1.00, 1.00, 1.00, 1.00, 1.00, 1.00, 1.00, 1.00, 1.00, 1.00, 1.00, 1.00, 1.00, 1.00, 1.00, 1.00, 1.00, 1.00, 1.00, 1.00	0.55, 0.22, 0.12, 0.23, 0.14, 0.42, 0.04, 0.52, 0.07, 0.48, 0.35, 0.39, 0.15, 0.04, 0.08, 0.22, 0.26, 0.26, 0.21, 0.11
DHA%	17	rs2696459	44285142	3	ENSG00000131484			chr17:45510293:45513185:clu_11685:ENSG00000214425.7, chr17:45545676:45584572:clu_11685:ENSG00000214425.7, chr17:45630158:45636283:clu_11689:ENSG00000204650.14		252981, 252982, 252983, 252984, 252990, 253004, 253005	1.00, 1.00, 1.00, 1.00, 1.00, 1.00, 1.00, 1.00, 1.00, 1.00, 1.00, 1.00, 1.00, 1.00, 1.00, 1.00, 1.00, 1.00, 1.00, 1.00	0.42, 0.35, 0.21, 0.34, 0.30, 0.14, 0.07, 0.05, 0.60, 0.52, 0.36, 0.05, 0.07, 0.25, 0.07, 0.09, 0.06, 0.04, 0.06, 0.04
DHA%	17	rs2696459	44285142	3	ENSG00000131484		cg00480298, cg00846647		17:43554236:43581187, 17:43570521:43575449, 17:43577223:43578299, 17:43999418:44003304, 17:44282224:44299004, 17:44311351:44314891, 17:44321372:44329477, 17:44331110:44371409, 17:44353491:44356199, 17:44360589:44369881, 17:44577221:44580799		1.00, 1.00, 1.00, 1.00, 1.00, 1.00, 1.00, 1.00, 1.00, 1.00, 1.00, 1.00, 1.00, 1.00, 1.00, 1.00, 1.00, 1.00, 1.00, 1.00	0.85, 0.10, 0.87, 0.63, 0.19, 0.26, 0.54, 0.25, 0.50, 0.44, 0.37, 0.76, 0.12, 0.72, 0.50, 0.31, 0.42, 0.61, 0.22, 0.49
DHA%	17	rs2696459	44285142	3	ENSG00000131484		cg00480298, cg00846647, cg00891649, cg01882395, cg01934064, cg02228913, cg03417975	chr17:45510293:45513185:clu_11685:ENSG00000214425.7, chr17:45545676:45584572:clu_11685:ENSG00000214425.7, chr17:45630158:45636283:clu_11689:ENSG00000204650.14			1.00, 1.00, 1.00, 1.00, 1.00, 1.00, 1.00, 1.00, 1.00, 1.00, 1.00, 1.00, 1.00, 1.00, 1.00, 1.00, 1.00, 1.00, 1.00, 1.00	0.08, 0.12, 0.14, 0.16, 0.19, 0.13, 0.13, 0.16, 0.07, 0.06, 0.09, 0.19, 0.34, 0.29, 0.10, 0.22, 0.29, 0.16, 0.02, 0.01
DHA%	17	rs2696459	44285142	3			cg00480298	chr17:45510293:45513185:clu_11685:ENSG00000214425.7, chr17:45545676:45584572:clu_11685:ENSG00000214425.7, chr17:45630158:45636283:clu_11689:ENSG00000204650.14, chr17:46038686:46039702:clu_11696:ENSG00000120071.13	17:43554236:43581187, 17:43570521:43575449, 17:43577223:43578299, 17:43999418:44003304, 17:44282224:44299004, 17:44311351:44314891		1.00, 1.00, 1.00, 1.00, 1.00, 1.00, 1.00, 1.00, 1.00, 1.00, 1.00, 1.00, 1.00, 1.00, 1.00, 1.00, 1.00, 1.00, 1.00, 1.00	0.69, 0.60, 0.46, 0.23, 0.16, 0.88, 0.80, 0.49, 0.61, 0.50, 0.25, 0.29, 0.03, 0.06, 0.19, 0.16, 0.06, 0.09, 0.10, 0.19
DHA%	17	rs2696459	44285142	4			cg00846647, cg00891649, cg01882395, cg01934064, cg02228913, cg03954353, cg05159804, cg05301556, cg05721485, cg05727186	chr17:45510293:45513185:clu_11685:ENSG00000214425.7, chr17:45545676:45584572:clu_11685:ENSG00000214425.7	17:44577221:44580799	252974	1.00, 1.00, 1.00, 1.00, 1.00, 1.00, 1.00, 1.00, 1.00, 1.00, 1.00, 1.00, 1.00, 1.00, 1.00, 1.00, 1.00, 1.00, 1.00, 1.00	0.82, 0.90, 0.85, 0.91, 0.51, 0.30, 0.67, 0.71, 0.82, 0.92, 0.25, 0.09, 0.89, 0.95, 0.26, 0.30, 0.47, 0.36, 0.80, 0.73
DHA%	17	rs2696459	44285142	4	ENSG00000131484			chr17:45510293:45513185:clu_11685:ENSG00000214425.7, chr17:45545676:45584572:clu_11685:ENSG00000214425.7, chr17:45630158:45636283:clu_11689:ENSG00000204650.14	17:44577221:44580799, 17:43554236:43581187, 17:43570521:43575449, 17:43577223:43578299, 17:43999418:44003304, 17:44282224:44299004, 17:44311351:44314891, 17:44321372:44329477	252974, 252981	1.00, 1.00, 1.00, 1.00, 1.00, 1.00, 1.00, 1.00, 1.00, 1.00, 1.00, 1.00, 1.00, 1.00, 1.00, 1.00, 1.00, 1.00, 1.00, 1.00	0.75, 0.76, 0.43, 0.38, 0.36, 0.05, 0.04, 0.61, 0.54, 0.38, 0.41, 0.35, 0.15, 0.41, 0.38, 0.18, 0.23, 0.19, 0.06, 0.51
DHA%	17	rs2696459	44285142	4	ENSG00000131484		cg00846647, cg00891649, cg01882395, cg01934064, cg02228913, cg03954353, cg05159804, cg05301556, cg05721485, cg05727186, cg07368061, cg08670715, cg09764761, cg11489262, cg14202850, cg15295732, cg16228356, cg16520312, cg16642545, cg17117718		17:44577221:44580799	252974	1.00, 1.00, 1.00, 1.00, 1.00, 1.00, 1.00, 1.00, 1.00, 1.00, 1.00, 1.00, 1.00, 1.00, 1.00, 1.00, 1.00, 1.00, 1.00, 1.00	0.61, 0.59, 0.36, 0.53, 0.73, 0.07, 0.65, 0.10, 0.35, 0.40, 0.49, 0.47, 0.24, 0.31, 0.42, 0.69, 0.55, 0.31, 0.35, 0.53
DHA%	17	rs2696459	44285142	4	ENSG00000131484		cg00480298, cg00846647, cg00891649, cg01882395, cg01934064, cg02228913, cg03417975	chr17:45510293:45513185:clu_11685:ENSG00000214425.7, chr17:45545676:45584572:clu_11685:ENSG00000214425.7, chr17:45630158:45636283:clu_11689:ENSG00000204650.14		252981	1.00, 1.00, 1.00, 1.00, 1.00, 1.00, 1.00, 1.00, 1.00, 1.00, 1.00, 1.00, 1.00, 1.00, 1.00, 1.00, 1.00, 1.00, 1.00, 1.00	0.43, 0.37, 0.15, 0.21, 0.18, 0.06, 0.12, 0.10, 0.02, 0.17, 0.17, 0.15, 0.15, 0.13, 0.04, 0.51, 0.45, 0.21, 0.03, 0.02
DHA%	17	rs2696459	44285142	4	ENSG00000131484		cg00480298	chr17:45510293:45513185:clu_11685:ENSG00000214425.7, chr17:45545676:45584572:clu_11685:ENSG00000214425.7, chr17:45630158:45636283:clu_11689:ENSG00000204650.14	17:43554236:43581187, 17:43570521:43575449, 17:43577223:43578299, 17:43999418:44003304, 17:44282224:44299004, 17:44311351:44314891, 17:44321372:44329477		1.00, 1.00, 1.00, 1.00, 1.00, 1.00, 1.00, 1.00, 1.00, 1.00, 1.00, 1.00, 1.00, 1.00, 1.00, 1.00, 1.00, 1.00, 1.00, 1.00	0.51, 0.45, 0.27, 0.08, 0.06, 0.67, 0.60, 0.29, 0.29, 0.24, 0.10, 0.03, 0.05, 0.08, 0.04, 0.06, 0.03, 0.13, 0.17, 0.22
DHA%	17	rs2696459	44285142	5	ENSG00000131484		cg00480298	chr17:45510293:45513185:clu_11685:ENSG00000214425.7, chr17:45545676:45584572:clu_11685:ENSG00000214425.7, chr17:45630158:45636283:clu_11689:ENSG00000204650.14	17:43554236:43581187, 17:43577223:43578299, 17:43999418:44003304, 17:44282224:44299004, 17:44311351:44314891, 17:44321372:44329477, 17:44331110:44371409	252981	1.00, 1.00, 1.00, 1.00, 1.00, 1.00, 1.00, 1.00, 1.00, 1.00, 1.00, 1.00, 1.00, 1.00, 1.00, 1.00, 1.00, 1.00, 1.00, 1.00	0.42, 0.37, 0.26, 0.59, 0.53, 0.28, 0.42, 0.37, 0.13, 0.39, 0.36, 0.14, 0.20, 0.18, 0.05, 0.50, 0.44, 0.22, 0.48, 0.42
DHA%	17	rs199526	44847707	1					17:43554236:43581187, 17:43570521:43575449, 17:43577223:43578299, 17:43999418:44003304, 17:44282224:44299004, 17:44311351:44314891, 17:44321372:44329477, 17:44331110:44371409, 17:44353491:44356199, 17:44360589:44369881, 17:44577221:44580799		1.00, 1.00, 1.00, 1.00, 1.00, 1.00, 1.00, 1.00, 1.00, 1.00, 1.00	0.34, 0.08, 0.54, 0.70, 0.18, 0.35, 0.65, 0.07, 0.52, 0.48, 0.36
DHA%	17	rs199526	44847707	1						252981, 252982, 252983, 252984, 252990, 253004, 253005, 253007, 253008, 253011, 253012, 253015, 253017, 253021, 253024, 253025, 253028, 253036	1.00, 1.00, 1.00, 1.00, 1.00, 1.00, 1.00, 1.00, 1.00, 1.00, 1.00, 1.00, 1.00, 1.00, 1.00, 1.00, 1.00, 1.00	0.65, 0.50, 0.33, 0.74, 0.17, 0.70, 0.29, 0.03, 0.95, 0.16, 0.23, 0.16, 0.20, 0.05, 0.25, 0.08, 0.16, 0.83
DHA%	17	rs199526	44847707	1	ENSG00000131484, ENSG00000204650, ENSG00000214401, ENSG00000214425, ENSG00000261575, ENSG00000262500, ENSG00000263503, ENSG00000264070						1.00, 1.00, 1.00, 1.00, 1.00, 1.00, 1.00, 1.00	0.60, 0.46, 0.35, 0.47, 0.34, 0.57, 0.58, 0.61
DHA%	17	rs199526	44847707	1			cg00480298, cg00846647, cg00891649, cg01934064, cg02228913, cg03417975, cg05159804, cg05301556, cg05721485, cg05727186, cg05772917, cg07368061, cg08670715, cg09764761, cg10224600, cg11117266, cg11489262, cg11909912, cg12604352, cg14202850				1.00, 1.00, 1.00, 1.00, 1.00, 1.00, 1.00, 1.00, 1.00, 1.00, 1.00, 1.00, 1.00, 1.00, 1.00, 1.00, 1.00, 1.00, 1.00, 1.00	0.24, 0.82, 0.54, 0.70, 0.80, 0.09, 0.91, 0.89, 0.14, 0.69, 0.16, 0.57, 0.02, 0.39, 0.34, 0.98, 0.18, 0.73, 0.81, 0.41
DHA%	17	rs199526	44847707	1				chr17:45510293:45513185:clu_11685:ENSG00000214425.7, chr17:45545676:45584572:clu_11685:ENSG00000214425.7, chr17:46038686:46039702:clu_11696:ENSG00000120071.13			1.00, 1.00, 1.00	0.05, 0.10, 0.02
DHA%	17	rs199526	44847707	2				chr17:45510293:45513185:clu_11685:ENSG00000214425.7, chr17:45545676:45584572:clu_11685:ENSG00000214425.7, chr17:46038686:46039702:clu_11696:ENSG00000120071.13	17:43554236:43581187, 17:43570521:43575449, 17:43577223:43578299, 17:43999418:44003304, 17:44282224:44299004, 17:44311351:44314891, 17:44321372:44329477, 17:44331110:44371409		1.00, 1.00, 1.00, 1.00, 1.00, 1.00, 1.00, 1.00, 1.00, 1.00, 1.00, 1.00, 1.00, 1.00, 1.00, 1.00, 1.00, 1.00, 1.00, 1.00	0.68, 0.57, 0.33, 0.21, 0.92, 0.84, 0.69, 0.56, 0.05, 0.06, 0.10, 0.07, 0.12, 0.18, 0.09, 0.14, 0.21, 0.14, 0.05, 0.08
DHA%	17	rs199526	44847707	2					17:43554236:43581187, 17:43570521:43575449, 17:43577223:43578299, 17:43999418:44003304, 17:44282224:44299004, 17:44311351:44314891, 17:44321372:44329477, 17:44331110:44371409, 17:44353491:44356199, 17:44360589:44369881, 17:44577221:44580799	252981, 252982	1.00, 1.00, 1.00, 1.00, 1.00, 1.00, 1.00, 1.00, 1.00, 1.00, 1.00, 1.00, 1.00, 1.00, 1.00, 1.00, 1.00, 1.00, 1.00, 1.00	0.88, 0.11, 0.87, 0.91, 0.69, 0.76, 0.72, 0.63, 0.79, 0.66, 0.96, 0.82, 0.57, 0.84, 0.79, 0.45, 0.91, 0.69, 0.64, 0.91
DHA%	17	rs199526	44847707	2			cg00480298, cg00846647, cg00891649, cg01934064, cg02228913, cg03417975, cg05159804, cg05301556, cg05721485, cg05727186, cg05772917, cg07368061, cg08670715, cg09764761, cg10224600, cg11117266, cg11489262, cg11909912, cg12604352, cg14202850			252981	1.00, 1.00, 1.00, 1.00, 1.00, 1.00, 1.00, 1.00, 1.00, 1.00, 1.00, 1.00, 1.00, 1.00, 1.00, 1.00, 1.00, 1.00, 1.00, 1.00	0.63, 0.48, 0.29, 0.34, 0.75, 0.17, 0.86, 0.78, 0.63, 0.32, 0.11, 0.19, 0.19, 0.38, 0.45, 0.48, 0.56, 0.30, 0.26, 0.31
DHA%	17	rs199526	44847707	2				chr17:45510293:45513185:clu_11685:ENSG00000214425.7, chr17:45545676:45584572:clu_11685:ENSG00000214425.7		252981, 252982, 252983, 252984, 252990, 253004, 253005, 253007, 253008, 253011	1.00, 1.00, 1.00, 1.00, 1.00, 1.00, 1.00, 1.00, 1.00, 1.00, 1.00, 1.00, 1.00, 1.00, 1.00, 1.00, 1.00, 1.00, 1.00, 1.00	0.68, 0.55, 0.52, 0.45, 0.15, 0.09, 0.72, 0.59, 0.04, 0.06, 0.12, 0.19, 0.07, 0.11, 0.02, 0.03, 0.97, 0.85, 0.04, 0.07
DHA%	17	rs199526	44847707	2	ENSG00000131484, ENSG00000204650				17:43554236:43581187, 17:43570521:43575449, 17:43577223:43578299, 17:43999418:44003304, 17:44282224:44299004, 17:44311351:44314891, 17:44321372:44329477, 17:44331110:44371409, 17:44353491:44356199, 17:44360589:44369881, 17:44577221:44580799		1.00, 1.00, 1.00, 1.00, 1.00, 1.00, 1.00, 1.00, 1.00, 1.00, 1.00, 1.00, 1.00, 1.00, 1.00, 1.00, 1.00, 1.00, 1.00, 1.00	0.83, 0.11, 0.88, 0.72, 0.27, 0.46, 0.63, 0.27, 0.60, 0.52, 0.41, 0.49, 0.14, 0.57, 0.53, 0.29, 0.64, 0.25, 0.07, 0.71
DHA%	17	rs199526	44847707	2	ENSG00000131484, ENSG00000204650					252981, 252982, 252983, 252984, 252990, 253004, 253005, 253007, 253008, 253011, 253012, 253015, 253017, 253021, 253024, 253025, 253028	1.00, 1.00, 1.00, 1.00, 1.00, 1.00, 1.00, 1.00, 1.00, 1.00, 1.00, 1.00, 1.00, 1.00, 1.00, 1.00, 1.00, 1.00, 1.00, 1.00	0.44, 0.50, 0.25, 0.69, 0.41, 0.29, 0.16, 0.04, 0.85, 0.22, 0.28, 0.29, 0.13, 0.05, 0.55, 0.14, 0.44, 0.61, 0.44, 0.15
DHA%	17	rs199526	44847707	2	ENSG00000131484		cg00480298, cg00846647, cg00891649, cg01934064, cg02228913, cg03417975, cg05159804, cg05301556, cg05721485, cg05727186, cg05772917, cg07368061, cg08670715, cg09764761, cg10224600, cg11117266, cg11489262, cg11909912, cg12604352, cg14202850				1.00, 1.00, 1.00, 1.00, 1.00, 1.00, 1.00, 1.00, 1.00, 1.00, 1.00, 1.00, 1.00, 1.00, 1.00, 1.00, 1.00, 1.00, 1.00, 1.00	0.49, 0.48, 0.44, 0.48, 0.45, 0.05, 0.68, 0.51, 0.44, 0.54, 0.05, 0.43, 0.14, 0.49, 0.32, 0.84, 0.19, 0.70, 0.49, 0.42
DHA%	17	rs199526	44847707	2	ENSG00000131484, ENSG00000204650, ENSG00000214401, ENSG00000214425, ENSG00000261575, ENSG00000262500, ENSG00000263503, ENSG00000264070			chr17:45510293:45513185:clu_11685:ENSG00000214425.7, chr17:45545676:45584572:clu_11685:ENSG00000214425.7, chr17:46038686:46039702:clu_11696:ENSG00000120071.13			1.00, 1.00, 1.00, 1.00, 1.00, 1.00, 1.00, 1.00, 1.00, 1.00, 1.00, 1.00, 1.00, 1.00, 1.00, 1.00, 1.00	0.09, 0.14, 0.14, 0.21, 0.11, 0.17, 0.07, 0.17, 0.26, 0.19, 0.27, 0.04, 0.05, 0.12, 0.18, 0.07, 0.10
DHA%	17	rs199526	44847707	2			cg00480298, cg00846647		17:43554236:43581187, 17:43570521:43575449, 17:43577223:43578299, 17:43999418:44003304, 17:44282224:44299004, 17:44311351:44314891, 17:44321372:44329477, 17:44331110:44371409, 17:44353491:44356199, 17:44360589:44369881, 17:44577221:44580799		1.00, 1.00, 1.00, 1.00, 1.00, 1.00, 1.00, 1.00, 1.00, 1.00, 1.00, 1.00, 1.00, 1.00, 1.00, 1.00, 1.00, 1.00, 1.00, 1.00	0.81, 0.09, 0.85, 0.85, 0.24, 0.31, 0.60, 0.09, 0.74, 0.41, 0.43, 0.65, 0.20, 0.66, 0.65, 0.44, 0.68, 0.75, 0.07, 0.77
DHA%	17	rs199526	44847707	2			cg00480298, cg00846647, cg00891649, cg01934064, cg02228913, cg03417975, cg05159804	chr17:45510293:45513185:clu_11685:ENSG00000214425.7, chr17:45545676:45584572:clu_11685:ENSG00000214425.7, chr17:46038686:46039702:clu_11696:ENSG00000120071.13			1.00, 1.00, 1.00, 1.00, 1.00, 1.00, 1.00, 1.00, 1.00, 1.00, 1.00, 1.00, 1.00, 1.00, 1.00, 1.00, 1.00, 1.00, 1.00, 1.00	0.05, 0.09, 0.25, 0.20, 0.29, 0.07, 0.22, 0.30, 0.04, 0.66, 0.56, 0.08, 0.19, 0.29, 0.07, 0.26, 0.12, 0.02, 0.22, 0.32
DHA%	17	rs199526	44847707	3				chr17:45510293:45513185:clu_11685:ENSG00000214425.7, chr17:45545676:45584572:clu_11685:ENSG00000214425.7	17:43554236:43581187, 17:43570521:43575449, 17:43577223:43578299, 17:43999418:44003304, 17:44282224:44299004, 17:44311351:44314891, 17:44321372:44329477, 17:44331110:44371409, 17:44353491:44356199, 17:44360589:44369881	252981	1.00, 1.00, 1.00, 1.00, 1.00, 1.00, 1.00, 1.00, 1.00, 1.00, 1.00, 1.00, 1.00, 1.00, 1.00, 1.00, 1.00, 1.00, 1.00, 1.00	0.59, 0.50, 0.19, 0.13, 0.85, 0.76, 0.75, 0.66, 0.70, 0.64, 0.53, 0.45, 0.71, 0.62, 0.70, 0.62, 0.56, 0.46, 0.58, 0.49
DHA%	17	rs199526	44847707	3			cg00480298, cg00846647		17:43554236:43581187, 17:43570521:43575449, 17:43577223:43578299, 17:43999418:44003304, 17:44282224:44299004, 17:44311351:44314891, 17:44321372:44329477, 17:44331110:44371409, 17:44353491:44356199, 17:44360589:44369881, 17:44577221:44580799	252981	1.00, 1.00, 1.00, 1.00, 1.00, 1.00, 1.00, 1.00, 1.00, 1.00, 1.00, 1.00, 1.00, 1.00, 1.00, 1.00, 1.00, 1.00, 1.00, 1.00	0.80, 0.15, 0.81, 0.85, 0.69, 0.67, 0.76, 0.52, 0.62, 0.75, 0.86, 0.66, 0.08, 0.65, 0.67, 0.52, 0.51, 0.51, 0.35, 0.55
DHA%	17	rs199526	44847707	3			cg00480298, cg00846647, cg00891649, cg01934064, cg02228913, cg03417975, cg05159804, cg05301556, cg05721485, cg05727186	chr17:45510293:45513185:clu_11685:ENSG00000214425.7, chr17:45545676:45584572:clu_11685:ENSG00000214425.7		252981	1.00, 1.00, 1.00, 1.00, 1.00, 1.00, 1.00, 1.00, 1.00, 1.00, 1.00, 1.00, 1.00, 1.00, 1.00, 1.00, 1.00, 1.00, 1.00, 1.00	0.64, 0.54, 0.48, 0.39, 0.36, 0.29, 0.44, 0.37, 0.72, 0.63, 0.15, 0.09, 0.79, 0.70, 0.69, 0.57, 0.68, 0.57, 0.31, 0.23
DHA%	17	rs199526	44847707	3	ENSG00000131484			chr17:45510293:45513185:clu_11685:ENSG00000214425.7, chr17:45545676:45584572:clu_11685:ENSG00000214425.7	17:43554236:43581187, 17:43570521:43575449, 17:43577223:43578299, 17:43999418:44003304, 17:44282224:44299004, 17:44311351:44314891, 17:44321372:44329477, 17:44331110:44371409, 17:44353491:44356199, 17:44360589:44369881		1.00, 1.00, 1.00, 1.00, 1.00, 1.00, 1.00, 1.00, 1.00, 1.00, 1.00, 1.00, 1.00, 1.00, 1.00, 1.00, 1.00, 1.00, 1.00, 1.00	0.48, 0.42, 0.07, 0.05, 0.67, 0.59, 0.30, 0.25, 0.06, 0.08, 0.07, 0.10, 0.15, 0.20, 0.06, 0.08, 0.34, 0.29, 0.09, 0.11
DHA%	17	rs199526	44847707	3	ENSG00000131484				17:43554236:43581187, 17:43570521:43575449, 17:43577223:43578299, 17:43999418:44003304, 17:44282224:44299004, 17:44311351:44314891, 17:44321372:44329477, 17:44331110:44371409, 17:44353491:44356199, 17:44360589:44369881, 17:44577221:44580799	252981, 252982	1.00, 1.00, 1.00, 1.00, 1.00, 1.00, 1.00, 1.00, 1.00, 1.00, 1.00, 1.00, 1.00, 1.00, 1.00, 1.00, 1.00, 1.00, 1.00, 1.00	0.67, 0.06, 0.66, 0.54, 0.49, 0.37, 0.63, 0.61, 0.35, 0.53, 0.54, 0.56, 0.16, 0.58, 0.44, 0.31, 0.47, 0.48, 0.60, 0.48
DHA%	17	rs199526	44847707	3	ENSG00000131484		cg00480298, cg00846647, cg00891649, cg01934064, cg02228913, cg03417975, cg05159804, cg05301556, cg05721485, cg05727186, cg05772917, cg07368061, cg08670715, cg09764761, cg10224600, cg11117266, cg11489262, cg11909912, cg12604352, cg14202850			252981	1.00, 1.00, 1.00, 1.00, 1.00, 1.00, 1.00, 1.00, 1.00, 1.00, 1.00, 1.00, 1.00, 1.00, 1.00, 1.00, 1.00, 1.00, 1.00, 1.00	0.55, 0.22, 0.12, 0.14, 0.42, 0.04, 0.48, 0.35, 0.39, 0.15, 0.04, 0.08, 0.22, 0.26, 0.21, 0.11, 0.22, 0.14, 0.04, 0.21
DHA%	17	rs199526	44847707	3	ENSG00000131484			chr17:45510293:45513185:clu_11685:ENSG00000214425.7, chr17:45545676:45584572:clu_11685:ENSG00000214425.7		252981, 252982, 252983, 252984, 252990, 253004, 253005, 253007, 253008, 253011	1.00, 1.00, 1.00, 1.00, 1.00, 1.00, 1.00, 1.00, 1.00, 1.00, 1.00, 1.00, 1.00, 1.00, 1.00, 1.00, 1.00, 1.00, 1.00, 1.00	0.42, 0.35, 0.34, 0.30, 0.07, 0.05, 0.60, 0.52, 0.05, 0.07, 0.07, 0.09, 0.04, 0.06, 0.02, 0.02, 0.49, 0.38, 0.05, 0.07
DHA%	17	rs199526	44847707	3	ENSG00000131484		cg00480298, cg00846647, cg00891649, cg01934064, cg02228913, cg03417975, cg05159804, cg05301556, cg05721485, cg05727186	chr17:45510293:45513185:clu_11685:ENSG00000214425.7, chr17:45545676:45584572:clu_11685:ENSG00000214425.7			1.00, 1.00, 1.00, 1.00, 1.00, 1.00, 1.00, 1.00, 1.00, 1.00, 1.00, 1.00, 1.00, 1.00, 1.00, 1.00, 1.00, 1.00, 1.00, 1.00	0.08, 0.12, 0.16, 0.19, 0.13, 0.16, 0.34, 0.29, 0.22, 0.29, 0.02, 0.01, 0.25, 0.31, 0.32, 0.27, 0.08, 0.11, 0.10, 0.13
DHA%	17	rs199526	44847707	3			cg00480298	chr17:45510293:45513185:clu_11685:ENSG00000214425.7, chr17:45545676:45584572:clu_11685:ENSG00000214425.7, chr17:46038686:46039702:clu_11696:ENSG00000120071.13	17:43554236:43581187, 17:43570521:43575449, 17:43577223:43578299, 17:43999418:44003304, 17:44282224:44299004, 17:44311351:44314891, 17:44321372:44329477, 17:44331110:44371409		1.00, 1.00, 1.00, 1.00, 1.00, 1.00, 1.00, 1.00, 1.00, 1.00, 1.00, 1.00, 1.00, 1.00, 1.00, 1.00, 1.00, 1.00, 1.00, 1.00	0.69, 0.60, 0.23, 0.16, 0.88, 0.80, 0.61, 0.50, 0.29, 0.03, 0.06, 0.16, 0.06, 0.09, 0.19, 0.12, 0.18, 0.26, 0.02, 0.04
DHA%	17	rs199526	44847707	4			cg00480298	chr17:45510293:45513185:clu_11685:ENSG00000214425.7, chr17:45545676:45584572:clu_11685:ENSG00000214425.7	17:43554236:43581187, 17:43570521:43575449, 17:43577223:43578299, 17:43999418:44003304, 17:44282224:44299004, 17:44311351:44314891, 17:44321372:44329477, 17:44331110:44371409, 17:44353491:44356199, 17:44360589:44369881	252981	1.00, 1.00, 1.00, 1.00, 1.00, 1.00, 1.00, 1.00, 1.00, 1.00, 1.00, 1.00, 1.00, 1.00, 1.00, 1.00, 1.00, 1.00, 1.00, 1.00	0.55, 0.47, 0.19, 0.14, 0.79, 0.71, 0.73, 0.64, 0.62, 0.57, 0.46, 0.38, 0.67, 0.58, 0.53, 0.47, 0.47, 0.39, 0.58, 0.50
DHA%	17	rs199526	44847707	4	ENSG00000131484			chr17:45510293:45513185:clu_11685:ENSG00000214425.7, chr17:45545676:45584572:clu_11685:ENSG00000214425.7	17:43554236:43581187, 17:43570521:43575449, 17:43577223:43578299, 17:43999418:44003304, 17:44282224:44299004, 17:44311351:44314891, 17:44321372:44329477, 17:44331110:44371409, 17:44353491:44356199, 17:44360589:44369881	252981	1.00, 1.00, 1.00, 1.00, 1.00, 1.00, 1.00, 1.00, 1.00, 1.00, 1.00, 1.00, 1.00, 1.00, 1.00, 1.00, 1.00, 1.00, 1.00, 1.00	0.43, 0.38, 0.05, 0.04, 0.61, 0.54, 0.41, 0.35, 0.41, 0.38, 0.23, 0.19, 0.51, 0.44, 0.50, 0.43, 0.24, 0.21, 0.39, 0.34
DHA%	17	rs199526	44847707	4	ENSG00000131484		cg00480298, cg00846647, cg00891649, cg01934064, cg02228913, cg03417975, cg05159804, cg05301556, cg05721485, cg05727186	chr17:45510293:45513185:clu_11685:ENSG00000214425.7, chr17:45545676:45584572:clu_11685:ENSG00000214425.7		252981	1.00, 1.00, 1.00, 1.00, 1.00, 1.00, 1.00, 1.00, 1.00, 1.00, 1.00, 1.00, 1.00, 1.00, 1.00, 1.00, 1.00, 1.00, 1.00, 1.00	0.43, 0.37, 0.21, 0.18, 0.12, 0.10, 0.15, 0.13, 0.51, 0.45, 0.03, 0.02, 0.55, 0.49, 0.30, 0.26, 0.35, 0.30, 0.13, 0.11
DHA%	19	rs4002471	49215095	1	ENSG00000105538						1	0.08
DHA%	19	rs4002471	49215095	1			cg07800524, cg10404009, cg10495207, cg11773468, cg12234455, cg12258179, cg13428516, cg13974464, cg14103343, cg15146515, cg15673069, cg16732175, cg16867584, cg21653641, cg23082877				1.00, 1.00, 1.00, 1.00, 0.95, 1.00, 1.00, 1.00, 1.00, 1.00, 1.00, 1.00, 0.93, 1.00, 1.00	0.18, 0.23, 0.32, 0.04, 0.02, 0.05, 0.19, 0.21, 0.07, 0.19, 0.55, 0.04, 0.03, 0.13, 0.12
DHA%	19	rs4002471	49215095	2	ENSG00000105538		cg07800524, cg10404009, cg10495207, cg13428516, cg13974464, cg15146515, cg15673069, cg23082877				1.00, 1.00, 1.00, 1.00, 1.00, 1.00, 1.00, 1.00	0.09, 0.12, 0.20, 0.13, 0.17, 0.07, 0.06, 0.04
DHA%	19	rs4806498	54674742	1			cg03198578, cg10779118, cg19250101, cg19488620, cg21062059				0.98, 0.91, 1.00, 0.97, 0.92	0.02, 0.24, 0.30, 0.01, 0.08
LA%	1	rs6671730	2339139	1				chr1:2391958:2394647:clu_41220:ENSG00000157916.19, chr1:2391958:2395784:clu_41220:ENSG00000157916.19, chr1:2392126:2395784:clu_41220:ENSG00000157916.19, chr1:2393355:2394647:clu_41220:ENSG00000157916.19, chr1:2393355:2395784:clu_41220:ENSG00000157916.19			1.00, 1.00, 0.95, 1.00, 0.99	0.08, 0.53, 0.07, 0.02, 0.03
LA%	1	rs6671730	2339139	2			cg16555896	chr1:2392126:2395784:clu_41220:ENSG00000157916.19			1	0.02
LA%	1	rs34594460	25863694	1					1:25585500:25588008		0.96	0.11
LA%	1	rs34594460	25863694	1			cg03538708, cg18883198				1.00, 1.00	0.42, 0.61
LA%	1	rs34594460	25863694	2				chr1:25491584:25498264:clu_41997:ENSG00000204178.9	1:25585500:25588008		0.94	0.02
LA%	1	rs34594460	25863694	2	ENSG00000188672, ENSG00000259984				1:25585500:25588008		0.91, 0.91	0.02, 0.02
LA%	1	rs34594460	25863694	2	ENSG00000188672, ENSG00000259984		cg03538708, cg18883198				0.94, 0.94, 0.93, 0.93	0.23, 0.22, 0.12, 0.11
LA%	1	rs34594460	25863694	2			cg03538708, cg06961873, cg18883198		1:25585500:25588008		1.00, 0.94, 1.00	0.13, 0.13, 0.19
LA%	1	rs34594460	25863694	2			cg03538708, cg18883198	chr1:25491584:25498264:clu_41997:ENSG00000204178.9			0.92, 0.92	0.11, 0.09
LA%	1	rs34594460	25863694	3	ENSG00000259984			chr1:25491584:25498264:clu_41997:ENSG00000204178.9	1:25585500:25588008		0.91	0.01
LA%	1	rs34594460	25863694	3	ENSG00000259984		cg03538708, cg06961873, cg18883198		1:25585500:25588008		0.95, 0.92, 0.95	0.03, 0.03, 0.03
LA%	1	rs34594460	25863694	3	ENSG00000259984		cg03538708, cg18883198	chr1:25491584:25498264:clu_41997:ENSG00000204178.9			0.92, 0.92	0.05, 0.04
LA%	1	rs34594460	25863694	3			cg03538708, cg06961873, cg18883198	chr1:25491584:25498264:clu_41997:ENSG00000204178.9	1:25585500:25588008		0.98, 0.96, 0.98	0.05, 0.04, 0.05
LA%	1	rs11591147	55505647	1		PCSK9:Q8NBP7:OID20235:v1					1	0.62
LA%	1	rs12740374	109817590	1					1:109779241:109861456		1	0.59
LA%	1	rs12740374	109817590	1		CELSR2:Q9HCU4:OID30593:v1					1	0.12
LA%	1	rs12740374	109817590	1	ENSG00000134222						1	0.22
LA%	1	rs12740374	109817590	1			cg00908766				1	0.04
LA%	1	rs12740374	109817590	2		CELSR2:Q9HCU4:OID30593:v1			1:109779241:109861456		1	0.04
LA%	1	rs12740374	109817590	2	ENSG00000134222				1:109779241:109861456		1	0.19
LA%	1	rs12740374	109817590	2	ENSG00000134222	CELSR2:Q9HCU4:OID30593:v1					1	0.02
LA%	1	rs12740374	109817590	3	ENSG00000134222	CELSR2:Q9HCU4:OID30593:v1			1:109779241:109861456		1	0.05
LA%	2	rs4305231	21111034	1			cg00673290, cg07363185, cg24935556, cg25123895				1.00, 0.99, 0.98, 1.00	0.23, 0.23, 0.01, 0.01
LA%	2	rs62129551	26940912	1						25643	1	0.02
LA%	2	rs62129551	26940912	1					2:27650015:27669580		1	0.04
LA%	2	rs62129551	26940912	1	ENSG00000143994						0.97	0.01
LA%	2	rs62129551	26940912	1			cg01252136, cg02804722				0.92, 1.00	0.02, 0.06
LA%	2	rs62129551	26940912	2					2:27650015:27669580	25643	1	0.04
LA%	2	rs78940216	27153318	1						25643	1	0.02
LA%	2	rs78940216	27153318	1					2:27650015:27669580		1	0.04
LA%	2	rs78940216	27153318	1			cg07920525, cg25309888				1.00, 1.00	0.01, 0.08
LA%	2	rs78940216	27153318	2					2:27650015:27669580	25643	1	0.04
LA%	2	rs142398019	27589082	1						25643	1	0.02
LA%	2	rs142398019	27589082	1					2:27650015:27669580		1	0.04
LA%	2	rs142398019	27589082	1	ENSG00000223522						1	0.06
LA%	2	rs142398019	27589082	1			cg01252136, cg02804722, cg07920525, cg10480329, cg23221603, cg25309888				0.96, 1.00, 1.00, 0.92, 0.92, 1.00	0.02, 0.06, 0.01, 0.02, 0.04, 0.08
LA%	2	rs142398019	27589082	2					2:27650015:27669580	25643	1	0.04
LA%	2	rs115961201	27704896	1						25643	1	0.02
LA%	2	rs115961201	27704896	1					2:27650015:27669580		1	0.04
LA%	2	rs115961201	27704896	1	ENSG00000223522						1	0.06
LA%	2	rs115961201	27704896	1			cg01252136, cg02804722, cg07920525, cg25309888				0.92, 1.00, 1.00, 1.00	0.02, 0.06, 0.01, 0.08
LA%	2	rs115961201	27704896	2					2:27650015:27669580	25643	1	0.04
LA%	2	rs11887534	44066247	1			cg15009328				1	0.08
LA%	2	rs6708784	111927379	1			cg04780086, cg17111025				0.92, 0.97	0.01, 0.39
LA%	2	rs6708784	111927379	2			cg04780086		2:111904988:111907121		0.97	0.04
LA%	2	rs1913657	227107501	1					2:227097355:227100190		1	0.02
LA%	3	rs6800707	52516293	1			cg00082384				0.97	0.07
LA%	3	rs149368105	172265798	1		TNFSF10:P50591:OID20611:v1					0.99	0.05
LA%	5	rs464605	55807370	1						102158, 102159	1.00, 1.00	0.01, 0.02
LA%	5	rs464605	55807370	1					5:55852412:55917677		0.97	0.05
LA%	5	rs464605	55807370	1			cg08496483, cg15001016				1.00, 1.00	0.03, 0.06
LA%	5	rs464605	55807370	2					5:55852412:55917677	102158, 102159	0.99, 0.99	0.14, 0.16
LA%	5	rs464605	55807370	2			cg08496483, cg15001016			102158, 102159	1.00, 1.00, 1.00	0.01, 0.03, 0.05
LA%	5	rs464605	55807370	2			cg08496483, cg15001016		5:55852412:55917677		0.97, 0.97	0.01, 0.11
LA%	5	rs464605	55807370	3			cg15001016		5:55852412:55917677	102158, 102159	0.98, 0.98	0.17, 0.20
LA%	5	rs55678791	74335101	1	ENSG00000189045						0.94	0.02
LA%	5	rs55678791	74335101	1			cg02684464, cg06430061, cg07671805, cg08253296, cg13931873, cg26567688, cg27379109				0.98, 1.00, 1.00, 1.00, 1.00, 1.00, 1.00	0.02, 0.04, 0.01, 0.04, 0.15, 0.21, 0.01
LA%	6	rs149359690	25526319	1					6:25881658:25883481		0.92	0.34
LA%	6	rs149359690	25526319	1	ENSG00000124564						0.91	0.19
LA%	6	rs149359690	25526319	2	ENSG00000124564				6:25881658:25883481		0.94	0.22
LA%	6	rs149359690	25526319	2	ENSG00000124564		cg03264133, cg03517284, cg12310025				0.93, 0.94, 0.93	0.05, 0.05, 0.05
LA%	6	rs149359690	25526319	2			cg03264133, cg03517284, cg12310025		6:25881658:25883481		0.99, 0.99, 0.99	0.30, 0.28, 0.29
LA%	6	rs149359690	25526319	3	ENSG00000124564		cg03264133, cg03517284, cg12310025		6:25881658:25883481		0.99, 0.99, 0.99	0.23, 0.23, 0.23
LA%	6	rs1408272	25842951	1					6:25881658:25883481		0.95	0.34
LA%	6	rs1408272	25842951	1	ENSG00000124564						0.92	0.19
LA%	6	rs1408272	25842951	1			cg03517284, cg12310025				0.91, 0.90	0.28, 0.20
LA%	6	rs1408272	25842951	2	ENSG00000124564				6:25881658:25883481		0.99	0.22
LA%	6	rs1408272	25842951	2			cg03264133, cg03517284, cg12310025		6:25881658:25883481		0.99, 0.99, 0.99	0.30, 0.28, 0.29
LA%	6	rs79220007	26098474	1			cg03264133, cg03517284, cg12310025				0.91, 0.92, 0.91	0.21, 0.28, 0.20
LA%	6	rs79220007	26098474	2	ENSG00000124564				6:25881658:25883481		0.99	0.22
LA%	6	rs79220007	26098474	2			cg03264133, cg03517284, cg12310025		6:25881658:25883481		0.96, 0.96, 0.96	0.30, 0.28, 0.29
LA%	6	rs36085954	26354464	1	ENSG00000124564						0.93	0.19
LA%	6	rs36085954	26354464	2	ENSG00000124564				6:25881658:25883481		0.98	0.22
LA%	6	rs36085954	26354464	2			cg03264133, cg03517284, cg12310025		6:25881658:25883481		0.97, 0.97, 0.97	0.30, 0.28, 0.29
LA%	6	rs4715317	52629010	1		GSTA1:P08263:OID20166:v1, GSTA3:Q16772:OID21242:v1					1.00, 1.00	0.09, 0.12
LA%	6	rs4715317	52629010	1			cg15290848				1	0.07
LA%	6	rs4715317	52629010	2		GSTA1:P08263:OID20166:v1, GSTA3:Q16772:OID21242:v1	cg15290848				1.00, 1.00	0.09, 0.11
LA%	6	rs1116262	160470880	1				chr6:160477288:160478508:clu_30668:ENSG00000213071.11			0.98	0.02
LA%	6	rs10455872	161010118	1				chr6:160477288:160478508:clu_30668:ENSG00000213071.11			0.98	0.02
LA%	7	7:25942812_ACT_A	25942812	1			cg12965553, cg25573884				0.98, 1.00	0.30, 0.04
LA%	7	rs13237704	72312214	1						145822	1	0.82
LA%	7	rs13237704	72312214	1					7:73057286:73065796		1	0.03
LA%	7	rs13237704	72312214	1			cg05007097, cg12174008, cg14087351				1.00, 1.00, 1.00	0.20, 0.33, 0.30
LA%	7	rs13237704	72312214	1				chr7:73223956:73225711:clu_26795:ENSG00000182487.12, chr7:73226855:73227409:clu_26795:ENSG00000182487.12, chr7:73227464:73229567:clu_26796:ENSG00000182487.12			1.00, 1.00, 1.00	0.09, 0.01, 0.02
LA%	7	rs13237704	72312214	2				chr7:73223956:73225711:clu_26795:ENSG00000182487.12, chr7:73226855:73227409:clu_26795:ENSG00000182487.12, chr7:73227464:73229567:clu_26796:ENSG00000182487.12		145822	1.00, 1.00, 1.00	0.83, 0.71, 0.94
LA%	7	rs13237704	72312214	2			cg14087351		7:73057286:73065796		1	0.16
LA%	7	7:72692718_TAC_T	72692718	1						145822	1	0.82
LA%	7	7:72692718_TAC_T	72692718	1					7:73057286:73065796		1	0.03
LA%	7	7:72692718_TAC_T	72692718	1			cg05007097, cg12174008, cg14087351				1.00, 1.00, 1.00	0.20, 0.33, 0.30
LA%	7	7:72692718_TAC_T	72692718	1				chr7:73223956:73225711:clu_26795:ENSG00000182487.12, chr7:73226855:73227409:clu_26795:ENSG00000182487.12, chr7:73227464:73229567:clu_26796:ENSG00000182487.12			1.00, 0.99, 1.00	0.09, 0.01, 0.02
LA%	7	7:72692718_TAC_T	72692718	2				chr7:73223956:73225711:clu_26795:ENSG00000182487.12, chr7:73226855:73227409:clu_26795:ENSG00000182487.12, chr7:73227464:73229567:clu_26796:ENSG00000182487.12		145822	1.00, 1.00, 1.00	0.83, 0.71, 0.94
LA%	7	7:72692718_TAC_T	72692718	2			cg14087351		7:73057286:73065796		1	0.16
LA%	7	rs113885479	72958585	1						145822	1	0.82
LA%	7	rs113885479	72958585	1					7:73057286:73065796		1	0.03
LA%	7	rs113885479	72958585	1				chr7:73223956:73225711:clu_26795:ENSG00000182487.12, chr7:73226855:73227409:clu_26795:ENSG00000182487.12, chr7:73227464:73229567:clu_26796:ENSG00000182487.12			1.00, 1.00, 1.00	0.09, 0.01, 0.02
LA%	7	rs113885479	72958585	2				chr7:73223956:73225711:clu_26795:ENSG00000182487.12, chr7:73226855:73227409:clu_26795:ENSG00000182487.12, chr7:73227464:73229567:clu_26796:ENSG00000182487.12		145822	1.00, 1.00, 1.00	0.83, 0.71, 0.94
LA%	7	rs4148826	87074419	1						147645	1	0.37
LA%	7	rs4148826	87074419	1	ENSG00000005471						1	0.16
LA%	7	rs4148826	87074419	1			cg23688817				1	0.07
LA%	7	rs4148826	87074419	2			cg23688817			147645	1	0.25
LA%	7	rs4148826	87074419	2	ENSG00000005471					147645	1	0.6
LA%	7	rs4148826	87074419	2	ENSG00000005471		cg23688817				1	0.41
LA%	7	rs4148826	87074419	3	ENSG00000005471		cg23688817			147645	1	0.44
LA%	7	rs2283038	106835410	2	ENSG00000164597					149826	0.94	0.23
LA%	7	rs2283038	106835410	3	ENSG00000164597		cg26826927			149826	0.99	0.4
LA%	7	rs2283038	106835410	4	ENSG00000164597		cg26826927		7:107183066:107213341	149826	0.99	0.31
LA%	8	rs12550077	19751399	1					8:19930913:19934255		1	0.05
LA%	8	rs2980874	126444788	1						171169	1	0.02
LA%	8	rs2980874	126444788	1					8:126538085:126543685		0.91	0.01
LA%	8	rs2980874	126444788	1	ENSG00000245149, ENSG00000253106						0.95, 0.93	0.31, 0.66
LA%	8	rs2980874	126444788	1			cg00846483, cg09825146, cg11829072, cg22853986, cg25375711, cg26141173, cg26547947				0.97, 0.97, 0.97, 0.97, 0.97, 0.97, 0.97	0.83, 0.60, 0.80, 0.66, 0.77, 0.59, 0.72
LA%	8	rs2980874	126444788	2	ENSG00000245149, ENSG00000253106		cg00846483, cg09825146, cg11829072, cg22853986, cg25375711, cg26141173, cg26547947				0.94, 0.94, 0.95, 0.94, 0.94, 0.94, 0.94, 0.93, 0.93, 0.93, 0.93, 0.93, 0.93, 0.93	0.60, 0.54, 0.54, 0.52, 0.54, 0.51, 0.50, 0.55, 0.48, 0.54, 0.46, 0.49, 0.43, 0.44
LA%	9	rs4298563	86539603	1						179071	0.97	0.26
LA%	9	rs4298563	86539603	1	ENSG00000165113, ENSG00000178966						1.00, 1.00	0.19, 0.54
LA%	9	rs4298563	86539603	1			cg12437157, cg12472181				1.00, 1.00	0.40, 0.35
LA%	9	rs4298563	86539603	1				chr9:83978452:83980119:clu_46724:ENSG00000165119.20, chr9:83978452:83980153:clu_46724:ENSG00000165119.20			1.00, 1.00	0.02, 0.02
LA%	9	rs4298563	86539603	2				chr9:83978452:83980119:clu_46724:ENSG00000165119.20, chr9:83978452:83980153:clu_46724:ENSG00000165119.20		179071	0.97, 0.97	0.29, 0.22
LA%	9	rs4298563	86539603	2	ENSG00000165113		cg12437157, cg12472181				1.00, 1.00	0.22, 0.20
LA%	9	rs4298563	86539603	2	ENSG00000178966					179071	0.97	0.22
LA%	9	rs4298563	86539603	2	ENSG00000178966			chr9:83978452:83980119:clu_46724:ENSG00000165119.20, chr9:83978452:83980153:clu_46724:ENSG00000165119.20			1.00, 1.00	0.13, 0.11
LA%	9	rs4298563	86539603	3	ENSG00000178966			chr9:83978452:83980119:clu_46724:ENSG00000165119.20, chr9:83978452:83980153:clu_46724:ENSG00000165119.20		179071	0.97, 0.97	0.29, 0.07
LA%	9	rs7869054	136112789	1	ENSG00000175164						1	0.2
LA%	9	rs7869054	136112789	1			cg07241568, cg14271713, cg24267699				1.00, 1.00, 1.00	0.07, 0.09, 0.02
LA%	9	rs7869054	136112789	2	ENSG00000175164		cg07241568, cg14271713, cg24267699				1.00, 1.00, 1.00	0.16, 0.23, 0.07
LA%	10	rs3039101	5246177	1						184018	0.97	0.05
LA%	10	rs3039101	5246177	1		AKR1C4:P17516:OID20062:v1					0.99	0.77
LA%	10	rs3039101	5246177	1			cg20130789				1	0.01
LA%	10	rs3039101	5246177	2		AKR1C4:P17516:OID20062:v1				184018	0.97	0.2
LA%	10	rs3039101	5246177	2			cg20130789			184018	0.99	0.02
LA%	10	rs3039101	5246177	2		AKR1C4:P17516:OID20062:v1	cg20130789				1	0.14
LA%	10	rs3039101	5246177	3		AKR1C4:P17516:OID20062:v1	cg20130789			184018	0.99	0.05
LA%	10	rs2068888	94839642	1			cg05219493, cg07606384, cg11234637, cg15980076, cg17743250				0.99, 1.00, 0.99, 0.98, 0.99	0.02, 0.36, 0.01, 0.66, 0.01
LA%	10	rs2147896	100148176	1	ENSG00000119943						1	0.02
LA%	10	rs2147896	100148176	1			cg11203827, cg12469964, cg19567339, cg26618903, cg27514509				0.93, 1.00, 0.97, 0.90, 1.00	0.01, 0.09, 0.37, 0.01, 0.12
LA%	10	rs2147896	100148176	1				chr10:98387307:98388354:clu_9259:ENSG00000119943.12, chr10:98387307:98390598:clu_9259:ENSG00000119943.12, chr10:98388508:98390598:clu_9259:ENSG00000119943.12, chr10:98410958:98415009:clu_9262:ENSG00000119943.12			1.00, 1.00, 1.00, 0.97	0.45, 0.11, 0.15, 0.16
LA%	11	rs7111517	46803708	1						200213	0.99	0.82
LA%	11	rs7111517	46803708	1	ENSG00000025434						1	0.41
LA%	11	rs7111517	46803708	1			cg01183595, cg25783544				1.00, 0.97	0.03, 0.10
LA%	11	rs7111517	46803708	2					11:47234446:47272168	200213	0.99	0.4
LA%	11	rs7111517	46803708	2			cg25783544			200213	1	0.58
LA%	11	rs7111517	46803708	2	ENSG00000025434				11:47234446:47272168		0.99	0.09
LA%	11	rs7111517	46803708	2	ENSG00000025434					200213	1	0.69
LA%	11	rs7111517	46803708	2	ENSG00000025434		cg25783544				1	0.11
LA%	11	rs7111517	46803708	2			cg25783544		11:47234446:47272168		0.98	0.03
LA%	11	rs7111517	46803708	3			cg25783544		11:47234446:47272168	200213	0.99	0.38
LA%	11	rs7111517	46803708	3	ENSG00000025434				11:47234446:47272168	200213	1	0.45
LA%	11	rs7111517	46803708	3	ENSG00000025434		cg25783544			200213	1	0.48
LA%	11	rs7111517	46803708	3	ENSG00000025434		cg25783544		11:47234446:47272168		0.99	0.06
LA%	11	rs7111517	46803708	4	ENSG00000025434		cg25783544		11:47234446:47272168	200213	0.99	0.38
LA%	11	11:47337383_CTTT_C	47337383	1						200213	1	0.82
LA%	11	11:47337383_CTTT_C	47337383	1	ENSG00000025434						1	0.41
LA%	11	11:47337383_CTTT_C	47337383	1			cg01183595, cg25783544				0.99, 0.93	0.03, 0.10
LA%	11	11:47337383_CTTT_C	47337383	2					11:47234446:47272168	200213	0.99	0.4
LA%	11	11:47337383_CTTT_C	47337383	2			cg25783544			200213	0.99	0.58
LA%	11	11:47337383_CTTT_C	47337383	2	ENSG00000025434				11:47234446:47272168		1	0.09
LA%	11	11:47337383_CTTT_C	47337383	2	ENSG00000025434					200213	1	0.69
LA%	11	11:47337383_CTTT_C	47337383	2	ENSG00000025434		cg25783544				1	0.11
LA%	11	11:47337383_CTTT_C	47337383	2			cg25783544		11:47234446:47272168		0.98	0.03
LA%	11	11:47337383_CTTT_C	47337383	3			cg25783544		11:47234446:47272168	200213	0.99	0.38
LA%	11	11:47337383_CTTT_C	47337383	3	ENSG00000025434				11:47234446:47272168	200213	1	0.45
LA%	11	11:47337383_CTTT_C	47337383	3	ENSG00000025434		cg25783544			200213	0.99	0.48
LA%	11	11:47337383_CTTT_C	47337383	3	ENSG00000025434		cg25783544		11:47234446:47272168		0.99	0.06
LA%	11	11:47337383_CTTT_C	47337383	4	ENSG00000025434		cg25783544		11:47234446:47272168	200213	1	0.38
LA%	11	rs77566889	60788733	1			cg01825921, cg03735013, cg04074454, cg07591205, cg12517394, cg16576620, cg24870774, cg25326896				1.00, 1.00, 1.00, 1.00, 1.00, 0.94, 0.91, 1.00	0.17, 0.29, 0.05, 0.01, 0.03, 0.22, 0.10, 0.07
LA%	11	11:60964563_CA_C	60964563	1					11:61930429:61932691		1	0.21
LA%	11	11:60964563_CA_C	60964563	1			cg00519299, cg01772980, cg01825921, cg03735013, cg04074454, cg04754011, cg07591205, cg12517394, cg16576620, cg24870774, cg25326896				0.96, 1.00, 1.00, 1.00, 1.00, 0.96, 1.00, 1.00, 1.00, 1.00, 1.00	0.51, 0.14, 0.17, 0.29, 0.05, 0.03, 0.01, 0.03, 0.22, 0.10, 0.07
LA%	11	11:60964563_CA_C	60964563	1				chr11:61487240:61490501:clu_6188:ENSG00000162148.10			0.96	0.09
LA%	11	rs148963360	61065569	1					11:61930429:61932691		1	0.21
LA%	11	rs148963360	61065569	1				chr11:61487240:61490501:clu_6188:ENSG00000162148.10			0.97	0.09
LA%	11	rs79387516	61198414	1					11:61930429:61932691		1	0.21
LA%	11	rs79387516	61198414	1			cg00519299, cg01772980, cg01825921, cg03735013, cg04074454, cg04754011, cg07591205, cg12517394, cg16576620, cg24870774, cg25326896				0.94, 1.00, 1.00, 1.00, 1.00, 0.94, 1.00, 1.00, 0.96, 0.95, 1.00	0.51, 0.14, 0.17, 0.29, 0.05, 0.03, 0.01, 0.03, 0.22, 0.10, 0.07
LA%	11	rs441938	61317387	1					11:61930429:61932691		1	0.21
LA%	11	rs441938	61317387	1			cg01772980, cg01825921, cg03735013, cg04074454, cg07591205, cg12517394, cg16576620, cg24870774, cg25326896				1.00, 1.00, 1.00, 1.00, 1.00, 1.00, 0.98, 0.97, 1.00	0.14, 0.17, 0.29, 0.05, 0.01, 0.03, 0.22, 0.10, 0.07
LA%	11	rs1624931	61366399	1					11:61930429:61932691		1	0.21
LA%	11	rs1624931	61366399	1			cg01772980, cg01825921, cg03735013, cg04074454, cg07591205, cg12517394, cg16576620, cg24870774, cg25326896				1.00, 1.00, 1.00, 1.00, 1.00, 1.00, 0.98, 0.98, 1.00	0.14, 0.17, 0.29, 0.05, 0.01, 0.03, 0.22, 0.10, 0.07
LA%	11	rs117818086	61384999	1					11:61930429:61932691		1	0.21
LA%	11	rs117818086	61384999	1			cg01772980, cg01825921, cg03735013, cg04074454, cg07591205, cg12517394, cg16576620, cg24870774, cg25326896				1.00, 1.00, 1.00, 1.00, 1.00, 1.00, 0.96, 0.96, 1.00	0.14, 0.17, 0.29, 0.05, 0.01, 0.03, 0.22, 0.10, 0.07
LA%	11	rs1791793	61415655	1					11:61930429:61932691		1	0.21
LA%	11	rs117186302	61456420	1					11:61930429:61932691		1	0.21
LA%	11	rs117186302	61456420	1			cg01772980, cg01825921, cg03735013, cg04074454, cg07591205, cg12517394, cg16576620, cg24870774, cg25326896				1.00, 1.00, 1.00, 1.00, 1.00, 1.00, 0.96, 0.95, 1.00	0.14, 0.17, 0.29, 0.05, 0.01, 0.03, 0.22, 0.10, 0.07
LA%	11	rs2003019	61475467	1					11:61930429:61932691		1	0.21
LA%	11	rs2240285	61508409	1					11:61930429:61932691		1	0.21
LA%	11	rs2240285	61508409	1			cg01772980, cg01825921, cg03735013, cg04074454, cg07591205, cg12517394, cg16576620, cg24870774, cg25326896				1.00, 1.00, 1.00, 1.00, 1.00, 1.00, 0.96, 0.96, 1.00	0.14, 0.17, 0.29, 0.05, 0.01, 0.03, 0.22, 0.10, 0.07
LA%	11	rs556261560	61515326	1					11:61930429:61932691		1	0.21
LA%	11	rs12786694	61556074	1					11:61930429:61932691		1	0.21
LA%	11	rs12786694	61556074	1			cg01772980, cg01825921, cg03735013, cg04074454, cg07591205, cg12517394, cg16576620, cg24870774, cg25326896				1.00, 1.00, 1.00, 1.00, 1.00, 1.00, 0.97, 0.97, 1.00	0.14, 0.17, 0.29, 0.05, 0.01, 0.03, 0.22, 0.10, 0.07
LA%	11	rs199946174	61620711	1					11:61930429:61932691		1	0.21
LA%	11	rs199946174	61620711	1			cg01772980, cg01825921, cg03735013, cg04074454, cg07591205, cg12517394, cg16576620, cg24870774, cg25326896				1.00, 1.00, 1.00, 1.00, 1.00, 1.00, 0.96, 0.95, 1.00	0.14, 0.17, 0.29, 0.05, 0.01, 0.03, 0.22, 0.10, 0.07
LA%	11	rs75306442	61641396	1			cg01772980, cg01825921, cg03735013, cg04074454, cg07591205, cg12517394, cg16576620, cg24870774, cg25326896				1.00, 1.00, 1.00, 1.00, 1.00, 1.00, 0.95, 0.95, 1.00	0.14, 0.17, 0.29, 0.05, 0.01, 0.03, 0.22, 0.10, 0.07
LA%	11	rs622403	75429157	1					11:75466001:75625178, 11:75519398:75539742		1.00, 1.00	0.15, 0.73
LA%	11	rs622403	75429157	1	ENSG00000255507						1	0.04
LA%	11	rs622403	75429157	1			cg02337499, cg05568930, cg13641591, cg24262691				1.00, 1.00, 1.00, 1.00	0.14, 0.03, 0.25, 0.03
LA%	11	rs622403	75429157	1				chr11:75790731:75796295:clu_7109:ENSG00000062282.14, chr11:75790731:75796328:clu_7109:ENSG00000062282.14			1.00, 1.00	0.11, 0.04
LA%	11	rs622403	75429157	2				chr11:75790731:75796295:clu_7109:ENSG00000062282.14, chr11:75790731:75796328:clu_7109:ENSG00000062282.14	11:75466001:75625178, 11:75519398:75539742		1.00, 1.00, 1.00, 1.00	0.03, 0.02, 0.10, 0.09
LA%	11	rs622403	75429157	2	ENSG00000255507				11:75466001:75625178, 11:75519398:75539742		1.00, 1.00	0.08, 0.32
LA%	11	rs622403	75429157	2	ENSG00000255507		cg02337499, cg13641591				1.00, 1.00	0.02, 0.06
LA%	11	rs622403	75429157	2			cg02337499, cg05568930, cg13641591, cg24262691		11:75466001:75625178, 11:75519398:75539742		1.00, 1.00, 1.00, 1.00, 1.00, 1.00, 1.00, 1.00	0.04, 0.18, 0.01, 0.06, 0.08, 0.27, 0.01, 0.03
LA%	11	rs622403	75429157	2			cg13641591, cg24262691	chr11:75790731:75796295:clu_7109:ENSG00000062282.14, chr11:75790731:75796328:clu_7109:ENSG00000062282.14			1.00, 1.00, 1.00, 1.00	0.05, 0.05, 0.01, 0.01
LA%	11	rs622403	75429157	3	ENSG00000255507			chr11:75790731:75796295:clu_7109:ENSG00000062282.14, chr11:75790731:75796328:clu_7109:ENSG00000062282.14	11:75519398:75539742		1.00, 1.00	0.03, 0.02
LA%	11	rs622403	75429157	3	ENSG00000255507		cg02337499, cg05568930, cg13641591, cg24262691		11:75466001:75625178, 11:75519398:75539742		1.00, 1.00, 1.00, 1.00, 1.00, 1.00, 1.00, 1.00	0.02, 0.10, 0.01, 0.06, 0.05, 0.17, 0.01, 0.04
LA%	11	rs622403	75429157	3			cg13641591, cg24262691	chr11:75790731:75796295:clu_7109:ENSG00000062282.14, chr11:75790731:75796328:clu_7109:ENSG00000062282.14	11:75466001:75625178, 11:75519398:75539742		1.00, 1.00, 1.00, 1.00, 1.00, 1.00	0.02, 0.02, 0.08, 0.08, 0.02, 0.01
LA%	11	rs622403	75429157	4	ENSG00000255507		cg13641591	chr11:75790731:75796295:clu_7109:ENSG00000062282.14, chr11:75790731:75796328:clu_7109:ENSG00000062282.14	11:75466001:75625178, 11:75519398:75539742		1.00, 1.00, 1.00	0.01, 0.03, 0.03
LA%	12	rs71458833	124527215	1			cg20069939				0.92	0.05
LA%	15	rs150844304	43726625	1			cg19800591				0.98	0.53
LA%	15	rs4273010	44947434	1	ENSG00000140259						0.98	0.05
LA%	16	rs4500751	15140211	1					16:15143898:15150948		1	0.33
LA%	16	rs4500751	15140211	1						245727	1	0.21
LA%	16	rs4500751	15140211	1	ENSG00000260872						1	0.02
LA%	16	rs4500751	15140211	2					16:15143898:15150948	245727	1	0.57
LA%	16	rs4500751	15140211	2	ENSG00000260872				16:15143898:15150948		1	0.02
LA%	16	rs247617	56990716	1					16:56989796:57234898, 16:56996497:57122386		1.00, 1.00	0.25, 0.13
LA%	16	rs247617	56990716	1						247751	1	0.17
LA%	16	rs247617	56990716	1	ENSG00000070915						1	0.01
LA%	16	rs247617	56990716	1			cg09889350, cg16660091, cg26624021				1.00, 1.00, 1.00	0.02, 0.25, 0.05
LA%	16	rs113563886	67947158	1		CTRL:P40313:OID31157:v1, LCAT:P04180:OID30677:v1					1.00, 1.00	0.05, 0.61
LA%	16	rs113563886	67947158	1	ENSG00000103067, ENSG00000167261						1.00, 1.00	0.08, 0.56
LA%	16	rs113563886	67947158	1			cg00318322, cg04539111, cg05986853, cg06266861, cg09117114, cg10544611, cg17948846, cg27539214				0.98, 1.00, 0.99, 0.93, 1.00, 1.00, 0.99, 1.00	0.20, 0.41, 0.54, 0.06, 0.22, 0.52, 0.12, 0.27
LA%	16	rs113563886	67947158	2	ENSG00000103067, ENSG00000167261		cg06266861				0.94, 0.94	0.02, 0.15
LA%	16	rs113563886	67947158	2		CTRL:P40313:OID31157:v1, LCAT:P04180:OID30677:v1	cg00318322, cg04539111, cg05986853, cg09117114, cg10544611, cg17948846, cg27539214				0.98, 1.00, 0.99, 1.00, 1.00, 0.99, 1.00	0.04, 0.06, 0.51, 0.04, 0.12, 0.36, 0.05
LA%	16	rs12447180	88517722	1			cg01062937, cg03310838, cg04387347, cg04940214, cg06928887, cg16559361, cg16723805, cg22791932, cg26884787				1.00, 0.97, 1.00, 1.00, 0.98, 1.00, 1.00, 0.92, 1.00	0.09, 0.01, 0.10, 0.07, 0.03, 0.05, 0.01, 0.10, 0.02
LA%	17	rs4646408	17411211	1					17:17821544:17827255, 17:17836304:17841937, 17:17853615:17883917		1.00, 0.98, 1.00	0.65, 0.19, 0.04
LA%	17	rs4646408	17411211	1	ENSG00000072310, ENSG00000265511						1.00, 1.00	0.11, 0.35
LA%	17	rs4646408	17411211	1			cg01538166, cg03641529, cg03845363, cg03963689, cg08129017, cg08455676, cg09796270, cg12320750, cg14808739, cg16460860, cg17514485, cg20122488, cg22542139, cg23370820, cg24904631, cg26588076				1.00, 0.99, 1.00, 0.99, 1.00, 1.00, 1.00, 0.98, 0.99, 1.00, 1.00, 1.00, 1.00, 0.99, 0.99, 1.00	0.15, 0.58, 0.50, 0.01, 0.23, 0.29, 0.05, 0.02, 0.17, 0.18, 0.03, 0.10, 0.12, 0.02, 0.03, 0.32
LA%	17	rs4646408	17411211	2	ENSG00000072310				17:17821544:17827255		1	0.51
LA%	17	rs4646408	17411211	2	ENSG00000072310, ENSG00000141026		cg01538166, cg03641529, cg03845363, cg08129017, cg08455676, cg14808739, cg16460860, cg17514485, cg20122488				1.00, 1.00, 1.00, 1.00, 1.00, 1.00, 1.00, 1.00, 0.99	0.04, 0.15, 0.07, 0.02, 0.02, 0.15, 0.09, 0.03, 0.18
LA%	17	rs4646408	17411211	2			cg01538166, cg03641529, cg03845363, cg08129017, cg08455676, cg14808739, cg16460860, cg17514485, cg26588076		17:17821544:17827255, 17:17836304:17841937		1.00, 1.00, 1.00, 1.00, 1.00, 1.00, 1.00, 1.00, 1.00, 1.00	0.35, 0.65, 0.73, 0.44, 0.67, 0.34, 0.42, 0.22, 0.05, 0.40
LA%	17	rs4646408	17411211	3	ENSG00000072310		cg01538166, cg03641529, cg03845363, cg08129017, cg08455676, cg14808739, cg16460860, cg17514485, cg26588076		17:17821544:17827255		1.00, 1.00, 1.00, 1.00, 1.00, 1.00, 1.00, 1.00, 1.00	0.31, 0.43, 0.55, 0.35, 0.51, 0.26, 0.36, 0.21, 0.36
LA%	17	rs138738187	17660465	1					17:17821544:17827255, 17:17836304:17841937, 17:17853615:17883917		1.00, 0.99, 1.00	0.65, 0.19, 0.04
LA%	17	rs138738187	17660465	1	ENSG00000072310, ENSG00000265511						1.00, 1.00	0.11, 0.35
LA%	17	rs138738187	17660465	1			cg01538166, cg03641529, cg03845363, cg03963689, cg08129017, cg08455676, cg09796270, cg12320750, cg14808739, cg16460860, cg17514485, cg20122488, cg22542139, cg23370820, cg24904631, cg26588076				1.00, 1.00, 1.00, 0.99, 1.00, 1.00, 1.00, 0.99, 1.00, 1.00, 1.00, 1.00, 0.99, 0.96, 0.95, 1.00	0.15, 0.58, 0.50, 0.01, 0.23, 0.29, 0.05, 0.02, 0.17, 0.18, 0.03, 0.10, 0.12, 0.02, 0.03, 0.32
LA%	17	rs138738187	17660465	2	ENSG00000072310				17:17821544:17827255		1	0.51
LA%	17	rs138738187	17660465	2	ENSG00000072310, ENSG00000141026		cg01538166, cg03641529, cg03845363, cg08129017, cg08455676, cg14808739, cg16460860, cg17514485, cg20122488				1.00, 1.00, 1.00, 1.00, 1.00, 1.00, 1.00, 1.00, 0.99	0.04, 0.15, 0.07, 0.02, 0.02, 0.15, 0.09, 0.03, 0.18
LA%	17	rs138738187	17660465	2			cg01538166, cg03641529, cg03845363, cg08129017, cg08455676, cg14808739, cg16460860, cg17514485, cg26588076		17:17821544:17827255, 17:17836304:17841937		1.00, 1.00, 1.00, 1.00, 1.00, 1.00, 1.00, 1.00, 1.00, 1.00	0.35, 0.65, 0.73, 0.44, 0.67, 0.34, 0.42, 0.22, 0.05, 0.40
LA%	17	rs138738187	17660465	3	ENSG00000072310		cg01538166, cg03641529, cg03845363, cg08129017, cg08455676, cg14808739, cg16460860, cg17514485, cg26588076		17:17821544:17827255		1.00, 1.00, 1.00, 1.00, 1.00, 1.00, 1.00, 1.00, 1.00	0.31, 0.43, 0.55, 0.35, 0.51, 0.26, 0.36, 0.21, 0.36
LA%	17	rs12950562	17995166	1					17:17821544:17827255, 17:17836304:17841937, 17:17853615:17883917		1.00, 0.98, 0.99	0.65, 0.19, 0.04
LA%	17	rs12950562	17995166	1	ENSG00000072310, ENSG00000265511						1.00, 1.00	0.11, 0.35
LA%	17	rs12950562	17995166	2	ENSG00000072310				17:17821544:17827255		1	0.51
LA%	17	rs4763	43471489	1					17:44577221:44580799		0.96	0.13
LA%	17	rs4763	43471489	1						253004, 253008, 253012, 253015, 253024	1.00, 0.98, 0.94, 0.96, 1.00	0.01, 0.03, 0.03, 0.02, 0.01
LA%	17	rs4763	43471489	1	ENSG00000238083						1	0.01
LA%	17	rs4763	43471489	2				chr17:45545676:45584572:clu_11685:ENSG00000214425.7, chr17:45630158:45636283:clu_11689:ENSG00000204650.14		252981, 252982, 252984, 253004, 253008, 253012, 253024	0.91, 0.91, 0.91, 0.90, 0.91, 0.91, 0.92, 0.92, 0.92, 0.92, 0.91, 0.92, 0.92	0.06, 0.04, 0.12, 0.09, 0.05, 0.04, 0.02, 0.02, 0.03, 0.04, 0.01, 0.01, 0.02
LA%	17	rs4763	43471489	2					17:44577221:44580799	253004, 253008, 253015, 253024	0.98, 0.97, 0.96, 0.98	0.02, 0.03, 0.07, 0.03
LA%	17	rs4763	43471489	2	ENSG00000238083				17:44577221:44580799		0.98	0.08
LA%	17	rs4763	43471489	2	ENSG00000238083					253004, 253008, 253012, 253015, 253024	1.00, 0.98, 0.96, 0.97, 1.00	0.02, 0.03, 0.02, 0.02, 0.02
LA%	17	rs4763	43471489	3				chr17:45545676:45584572:clu_11685:ENSG00000214425.7, chr17:45630158:45636283:clu_11689:ENSG00000204650.14	17:43554236:43581187, 17:43577223:43578299, 17:43999418:44003304, 17:44360589:44369881, 17:44577221:44580799	252981, 252982, 252984, 253004	0.90, 0.90, 0.91, 0.90, 0.91, 0.91, 0.91, 0.90, 0.91, 0.90, 0.90, 0.90, 0.90, 0.91, 0.90, 0.91, 0.91, 0.91, 0.91, 0.90	0.05, 0.06, 0.07, 0.04, 0.01, 0.06, 0.04, 0.07, 0.03, 0.02, 0.06, 0.04, 0.05, 0.06, 0.03, 0.01, 0.05, 0.03, 0.02, 0.01
LA%	17	rs4763	43471489	3			cg00480298, cg00846647, cg00891649, cg01882395, cg01934064, cg02228913, cg03417975, cg03575189, cg03954353, cg05159804, cg05301556	chr17:45545676:45584572:clu_11685:ENSG00000214425.7, chr17:45630158:45636283:clu_11689:ENSG00000204650.14		252981	0.96, 0.96, 0.98, 0.97, 0.98, 0.97, 0.97, 0.97, 0.98, 0.97, 0.97, 0.97, 0.94, 0.93, 0.92, 0.97, 0.97, 0.98, 0.97, 0.98	0.11, 0.06, 0.05, 0.02, 0.06, 0.03, 0.05, 0.03, 0.10, 0.05, 0.07, 0.05, 0.31, 0.06, 0.04, 0.04, 0.03, 0.05, 0.04, 0.06
LA%	17	rs4763	43471489	3	ENSG00000131484, ENSG00000204650			chr17:45545676:45584572:clu_11685:ENSG00000214425.7, chr17:45630158:45636283:clu_11689:ENSG00000204650.14		252981, 252982, 252983, 252984, 253004, 253008, 253015, 253024	0.92, 0.91, 0.92, 0.91, 0.91, 0.92, 0.91, 0.92, 0.92, 0.92, 0.92, 0.92, 0.92, 0.91, 0.92, 0.91, 0.91, 0.92, 0.91, 0.92	0.03, 0.02, 0.06, 0.03, 0.45, 0.03, 0.02, 0.01, 0.02, 0.01, 0.01, 0.01, 0.06, 0.03, 0.10, 0.05, 0.49, 0.05, 0.03, 0.02
LA%	17	rs4763	43471489	3	ENSG00000238083				17:44577221:44580799	253004, 253008, 253015, 253024	0.99, 0.99, 0.98, 0.99	0.02, 0.04, 0.08, 0.04
LA%	17	rs4763	43471489	4			cg00480298, cg00846647, cg00891649	chr17:45545676:45584572:clu_11685:ENSG00000214425.7, chr17:45630158:45636283:clu_11689:ENSG00000204650.14	17:43554236:43581187, 17:43570521:43575449, 17:43577223:43578299, 17:43999418:44003304, 17:44360589:44369881, 17:44577221:44580799	252981	0.95, 0.95, 0.94, 0.95, 0.95, 0.96, 0.95, 0.96, 0.96, 0.97, 0.97, 0.96, 0.97, 0.97, 0.97, 0.97, 0.98, 0.98, 0.97, 0.97	0.08, 0.04, 0.21, 0.09, 0.05, 0.11, 0.05, 0.02, 0.08, 0.04, 0.02, 0.09, 0.05, 0.03, 0.06, 0.03, 0.02, 0.05, 0.03, 0.05
LA%	17	rs4763	43471489	4	ENSG00000131484			chr17:45545676:45584572:clu_11685:ENSG00000214425.7, chr17:45630158:45636283:clu_11689:ENSG00000204650.14	17:43554236:43581187, 17:43570521:43575449, 17:43577223:43578299, 17:43999418:44003304, 17:44577221:44580799, 17:44360589:44369881	252981, 252982, 252983	0.92, 0.91, 0.91, 0.92, 0.91, 0.92, 0.91, 0.92, 0.91, 0.91, 0.91, 0.90, 0.91, 0.91, 0.91, 0.91, 0.92, 0.91, 0.91, 0.90	0.03, 0.02, 0.15, 0.04, 0.02, 0.04, 0.02, 0.03, 0.02, 0.06, 0.03, 0.27, 0.07, 0.03, 0.04, 0.03, 0.01, 0.04, 0.03, 0.54
LA%	17	rs4763	43471489	4	ENSG00000131484		cg00480298, cg00846647, cg00891649, cg01882395, cg01934064, cg02228913, cg03417975, cg03954353, cg05159804, cg05301556, cg05721485, cg05727186	chr17:45545676:45584572:clu_11685:ENSG00000214425.7, chr17:45630158:45636283:clu_11689:ENSG00000204650.14		252981	0.96, 0.95, 0.98, 0.98, 0.97, 0.98, 0.97, 0.98, 0.97, 0.97, 0.97, 0.93, 0.97, 0.98, 0.97, 0.98, 0.97, 0.97, 0.96, 0.98	0.06, 0.03, 0.02, 0.03, 0.01, 0.03, 0.01, 0.04, 0.02, 0.04, 0.03, 0.20, 0.02, 0.04, 0.03, 0.04, 0.02, 0.06, 0.03, 0.03
LA%	17	rs4763	43471489	5	ENSG00000131484		cg00480298, cg00846647, cg00891649	chr17:45545676:45584572:clu_11685:ENSG00000214425.7, chr17:45630158:45636283:clu_11689:ENSG00000204650.14	17:43554236:43581187, 17:43577223:43578299, 17:43999418:44003304, 17:44577221:44580799	252981	0.95, 0.94, 0.95, 0.94, 0.95, 0.95, 0.95, 0.98, 0.97, 0.98, 0.97, 0.98, 0.97, 0.98, 0.98, 0.97, 0.98, 0.97, 0.98, 0.97	0.06, 0.03, 0.07, 0.03, 0.07, 0.03, 0.05, 0.02, 0.01, 0.03, 0.01, 0.03, 0.01, 0.02, 0.03, 0.01, 0.03, 0.01, 0.03, 0.01
LA%	17	rs7225384	43809096	1						253004, 253008, 253012, 253015	0.99, 0.97, 0.92, 0.95	0.01, 0.03, 0.03, 0.02
LA%	17	rs7225384	43809096	2				chr17:45545676:45584572:clu_11685:ENSG00000214425.7, chr17:45630158:45636283:clu_11689:ENSG00000204650.14		252981, 252982, 252983, 252984, 253004, 253008, 253012, 253024	0.99, 0.99, 0.99, 0.99, 0.98, 0.98, 0.99, 0.99, 0.99, 0.99, 0.99, 0.99, 0.99, 0.91	0.06, 0.04, 0.12, 0.09, 0.46, 0.57, 0.05, 0.04, 0.02, 0.02, 0.03, 0.04, 0.01, 0.01
LA%	17	rs7225384	43809096	2			cg00480298, cg00846647, cg00891649, cg01882395, cg01934064, cg02228913, cg03417975, cg03575189, cg03954353, cg05159804	chr17:45545676:45584572:clu_11685:ENSG00000214425.7, chr17:45630158:45636283:clu_11689:ENSG00000204650.14			0.98, 0.98, 0.99, 0.98, 0.99, 0.98, 0.99, 0.98, 0.99, 0.98, 0.98, 0.98, 0.98, 0.97, 0.97, 0.97, 0.99, 0.98, 0.99, 0.98	0.11, 0.07, 0.05, 0.02, 0.07, 0.03, 0.06, 0.05, 0.16, 0.06, 0.07, 0.06, 0.52, 0.21, 0.05, 0.05, 0.06, 0.08, 0.05, 0.03
LA%	17	rs7225384	43809096	3				chr17:45545676:45584572:clu_11685:ENSG00000214425.7, chr17:45630158:45636283:clu_11689:ENSG00000204650.14	17:43554236:43581187, 17:43570521:43575449, 17:43577223:43578299	252981, 252982, 252983, 252984	0.99, 0.99, 0.98, 0.97, 0.99, 0.99, 0.99, 0.98, 0.97, 0.97, 0.99, 0.98, 0.98, 0.97, 0.98, 0.99, 0.99, 0.98, 0.97, 0.99	0.05, 0.03, 0.20, 0.08, 0.06, 0.04, 0.10, 0.05, 0.35, 0.16, 0.12, 0.06, 0.54, 0.57, 0.74, 0.04, 0.03, 0.20, 0.09, 0.05
LA%	17	rs7225384	43809096	3	ENSG00000131484, ENSG00000204650			chr17:45545676:45584572:clu_11685:ENSG00000214425.7, chr17:45630158:45636283:clu_11689:ENSG00000204650.14		252981, 252982, 252983, 252984, 253004, 253008, 253015, 253024	1.00, 1.00, 1.00, 1.00, 1.00, 1.00, 1.00, 1.00, 1.00, 1.00, 0.96, 0.96, 1.00, 1.00, 1.00, 1.00, 1.00, 1.00, 1.00, 1.00	0.03, 0.02, 0.06, 0.03, 0.45, 0.03, 0.02, 0.01, 0.02, 0.01, 0.01, 0.01, 0.06, 0.03, 0.10, 0.05, 0.49, 0.05, 0.03, 0.02
LA%	17	rs7225384	43809096	3	ENSG00000131484		cg00480298, cg00846647, cg00891649, cg01882395, cg01934064, cg02228913, cg03417975, cg03575189, cg03954353, cg05159804, cg05301556	chr17:45545676:45584572:clu_11685:ENSG00000214425.7, chr17:45630158:45636283:clu_11689:ENSG00000204650.14			0.98, 0.97, 0.99, 0.99, 0.98, 0.99, 0.98, 0.99, 0.98, 0.98, 0.97, 0.97, 0.97, 0.96, 0.98, 0.98, 0.98, 0.98, 0.99, 0.98	0.06, 0.03, 0.03, 0.03, 0.01, 0.03, 0.01, 0.06, 0.02, 0.04, 0.02, 0.22, 0.03, 0.02, 0.03, 0.02, 0.04, 0.02, 0.04, 0.01
LA%	17	rs7225384	43809096	3			cg00480298, cg00846647	chr17:45545676:45584572:clu_11685:ENSG00000214425.7, chr17:45630158:45636283:clu_11689:ENSG00000204650.14	17:43554236:43581187, 17:43570521:43575449, 17:43577223:43578299, 17:43999418:44003304, 17:44360589:44369881, 17:44577221:44580799		0.97, 0.97, 0.96, 0.95, 0.97, 0.97, 0.97, 0.97, 0.98, 0.98, 0.97, 0.98, 0.98, 0.97, 0.96, 0.98, 0.98, 0.98, 0.97, 0.99	0.17, 0.04, 0.31, 0.06, 0.20, 0.05, 0.12, 0.05, 0.02, 0.08, 0.04, 0.07, 0.02, 0.11, 0.01, 0.08, 0.02, 0.04, 0.02, 0.02
LA%	17	rs7225384	43809096	4	ENSG00000131484			chr17:45545676:45584572:clu_11685:ENSG00000214425.7, chr17:45630158:45636283:clu_11689:ENSG00000204650.14	17:43554236:43581187, 17:43570521:43575449, 17:43577223:43578299, 17:43999418:44003304, 17:44577221:44580799, 17:44360589:44369881	252981, 252982, 252983	1.00, 1.00, 1.00, 1.00, 1.00, 0.94, 0.94, 0.95, 0.95, 1.00, 1.00, 1.00, 1.00, 1.00, 0.94, 0.93, 0.98, 0.95, 0.95, 1.00	0.03, 0.02, 0.15, 0.04, 0.02, 0.04, 0.02, 0.03, 0.02, 0.06, 0.03, 0.27, 0.07, 0.03, 0.04, 0.03, 0.01, 0.04, 0.03, 0.54
LA%	17	rs7225384	43809096	4	ENSG00000131484		cg00480298, cg00846647, cg00891649	chr17:45545676:45584572:clu_11685:ENSG00000214425.7, chr17:45630158:45636283:clu_11689:ENSG00000204650.14	17:43554236:43581187, 17:43570521:43575449, 17:43577223:43578299, 17:43999418:44003304, 17:44577221:44580799		0.97, 0.96, 0.95, 0.97, 0.96, 0.97, 0.96, 0.97, 0.98, 0.97, 0.96, 0.98, 0.97, 0.97, 0.98, 0.98, 0.97, 0.96, 0.98, 0.97	0.10, 0.02, 0.21, 0.11, 0.03, 0.06, 0.03, 0.04, 0.03, 0.01, 0.06, 0.04, 0.01, 0.02, 0.02, 0.04, 0.01, 0.08, 0.04, 0.01
LA%	17	rs74450848	44082441	1						253004, 253008, 253015, 253024, 253036	0.99, 0.95, 0.93, 0.97, 0.95	0.01, 0.03, 0.02, 0.01, 0.79
LA%	17	rs74450848	44082441	2				chr17:45545676:45584572:clu_11685:ENSG00000214425.7, chr17:45630158:45636283:clu_11689:ENSG00000204650.14		252981, 252982, 252984, 253004, 253008, 253012, 253024	0.92, 0.91, 0.91, 0.92, 0.91, 0.93, 0.91, 0.93, 0.91, 0.92, 0.92	0.06, 0.04, 0.12, 0.05, 0.04, 0.02, 0.02, 0.03, 0.04, 0.01, 0.01
LA%	17	rs74450848	44082441	3				chr17:45545676:45584572:clu_11685:ENSG00000214425.7, chr17:45630158:45636283:clu_11689:ENSG00000204650.14	17:43554236:43581187, 17:43570521:43575449, 17:43577223:43578299	252981, 252982, 252983, 252984	0.98, 0.98, 0.96, 0.96, 0.98, 0.98, 0.98, 0.97, 0.96, 0.96, 0.98, 0.97, 0.97, 0.95, 0.97, 0.98, 0.98, 0.96, 0.96, 0.98	0.05, 0.03, 0.20, 0.08, 0.06, 0.04, 0.10, 0.05, 0.35, 0.16, 0.12, 0.06, 0.54, 0.57, 0.74, 0.04, 0.03, 0.20, 0.09, 0.05
LA%	17	rs74450848	44082441	3	ENSG00000131484, ENSG00000204650				17:43554236:43581187, 17:43577223:43578299	252981, 252984, 253004, 253008, 253015	0.90, 0.90, 0.90, 0.90, 0.91, 0.91, 0.90, 0.90, 0.90, 0.90, 0.90, 0.90, 0.90, 0.90, 0.91, 0.91, 0.90, 0.90, 0.90, 0.90	0.03, 0.04, 0.03, 0.03, 0.01, 0.01, 0.01, 0.01, 0.02, 0.02, 0.06, 0.06, 0.05, 0.05, 0.02, 0.02, 0.02, 0.03, 0.03, 0.04
LA%	17	rs74450848	44082441	3	ENSG00000131484, ENSG00000204650			chr17:45545676:45584572:clu_11685:ENSG00000214425.7, chr17:45630158:45636283:clu_11689:ENSG00000204650.14		252981, 252982, 252984, 253004, 253008, 253015, 253024	0.92, 0.92, 0.91, 0.91, 0.92, 0.92, 0.93, 0.92, 0.92, 0.92, 0.91, 0.92, 0.92, 0.92, 0.91, 0.92, 0.92, 0.93, 0.92, 0.93	0.03, 0.02, 0.06, 0.03, 0.03, 0.02, 0.01, 0.02, 0.01, 0.01, 0.01, 0.06, 0.03, 0.10, 0.05, 0.05, 0.03, 0.02, 0.02, 0.03
LA%	17	rs74450848	44082441	4	ENSG00000131484			chr17:45545676:45584572:clu_11685:ENSG00000214425.7, chr17:45630158:45636283:clu_11689:ENSG00000204650.14	17:43554236:43581187, 17:43570521:43575449, 17:43577223:43578299, 17:43999418:44003304, 17:44577221:44580799, 17:44360589:44369881	252981, 252982, 252983	1.00, 1.00, 1.00, 1.00, 1.00, 0.94, 0.94, 0.96, 0.95, 1.00, 1.00, 0.99, 1.00, 1.00, 0.94, 0.94, 0.98, 0.95, 0.95, 0.99	0.03, 0.02, 0.15, 0.04, 0.02, 0.04, 0.02, 0.03, 0.02, 0.06, 0.03, 0.27, 0.07, 0.03, 0.04, 0.03, 0.01, 0.04, 0.03, 0.54
LA%	17	rs12940701	46114620	1			cg05096161, cg07318128, cg19236493, cg23014425				0.93, 0.94, 0.91, 0.99	0.01, 0.88, 0.13, 0.50
LA%	17	rs12940701	46114620	2	ENSG00000002919		cg08758352				0.97	0.01
LA%	17	rs12940701	46114620	3	ENSG00000002919		cg01544580, cg08758352	chr17:48107596:48112031:clu_11799:ENSG00000002919.14, chr17:48107838:48110708:clu_11799:ENSG00000002919.14, chr17:48107838:48112031:clu_11799:ENSG00000002919.14, chr17:48110767:48112031:clu_11799:ENSG00000002919.14			0.96, 0.97, 0.97, 0.98, 0.97, 0.97, 0.98, 0.97	0.03, 0.02, 0.11, 0.18, 0.25, 0.21, 0.17, 0.22
LA%	17	rs10853101	46676460	1	ENSG00000002919						0.91	0.02
LA%	17	rs10853101	46676460	2	ENSG00000002919			chr17:48107838:48110708:clu_11799:ENSG00000002919.14, chr17:48107838:48112031:clu_11799:ENSG00000002919.14, chr17:48110767:48112031:clu_11799:ENSG00000002919.14			0.93, 0.90, 0.93	0.02, 0.07, 0.18
LA%	17	rs10853101	46676460	3	ENSG00000198933				17:45711127:45823020, 17:45768305:45777553	253103	0.92, 0.94	0.25, 0.19
LA%	17	17:73406132_CGTAT_C	73406132	1						255203	1	0.91
LA%	19	rs1982468	4953351	1			cg08036796				0.95	0.07
LA%	19	19:10349625_CA_C	10349625	1					19:11105519:11214483		0.99	0.03
LA%	19	19:10349625_CA_C	10349625	1						264429	1	0.02
LA%	19	19:10349625_CA_C	10349625	1	ENSG00000175898						1	0.09
LA%	19	19:10349625_CA_C	10349625	1			cg18384226				0.99	0.31
LA%	19	19:10349625_CA_C	10349625	2	ENSG00000175898		cg18384226				1	0.12
LA%	19	rs372023787	10865095	1					19:11105519:11214483		0.99	0.03
LA%	19	rs372023787	10865095	1						264429	1	0.02
LA%	19	rs372023787	10865095	1	ENSG00000175898						1	0.09
LA%	19	rs372023787	10865095	1		LDLR:P01130:OID20240:v1					0.9	0.06
LA%	19	rs372023787	10865095	1			cg18384226				1	0.31
LA%	19	rs372023787	10865095	2	ENSG00000175898		cg18384226				1	0.12
LA%	19	rs146785959	11141345	1					19:11105519:11214483		1	0.03
LA%	19	rs146785959	11141345	1						264429	1	0.02
LA%	19	rs146785959	11141345	1	ENSG00000175898						1	0.09
LA%	19	rs146785959	11141345	1		ICAM4:Q14773:OID20578:v1, LDLR:P01130:OID20240:v1					0.93, 0.93	0.13, 0.06
LA%	19	rs146785959	11141345	1			cg18384226				1	0.31
LA%	19	rs146785959	11141345	2	ENSG00000175898		cg18384226				1	0.12
LA%	19	rs58542926	19379549	2	ENSG00000178093, ENSG00000250067		cg16640973, cg25627242, cg08331981				0.94, 0.93, 0.90	0.06, 0.07, 0.02
LA%	19	rs62116778	44894070	1		CEACAM19:Q7Z692:OID31443:v1					1	0.02
LA%	19	rs62116778	44894070	1	ENSG00000267680						0.9	0.34
LA%	19	rs62116778	44894070	1			cg19311218, cg19915738, cg22720041				0.99, 0.93, 0.94	0.26, 0.38, 0.33
LA%	19	rs112094197	45118701	1		CEACAM19:Q7Z692:OID31443:v1					1	0.02
LA%	19	rs112094197	45118701	1	ENSG00000011422, ENSG00000267680						0.91, 0.92	0.40, 0.34
LA%	19	rs112094197	45118701	1			cg19311218, cg19915738, cg22720041				1.00, 1.00, 1.00	0.26, 0.38, 0.33
LA%	19	rs12979820	45134626	1		CEACAM19:Q7Z692:OID31443:v1					1	0.02
LA%	19	rs12979820	45134626	1	ENSG00000011422, ENSG00000267680						0.91, 0.92	0.40, 0.34
LA%	19	rs12979820	45134626	1			cg19311218, cg19915738, cg22720041				1.00, 1.00, 1.00	0.26, 0.38, 0.33
LA%	19	19:45311297_AGCTTG_A	45311297	1		CEACAM19:Q7Z692:OID31443:v1					1	0.02
LA%	19	rs6859	45382034	1		CEACAM19:Q7Z692:OID31443:v1					1	0.02
LA%	19	rs6859	45382034	1	ENSG00000267680						0.96	0.34
LA%	19	rs118170342	45401868	1		CEACAM19:Q7Z692:OID31443:v1					1	0.02
LA%	19	rs405509	45408836	1		CEACAM19:Q7Z692:OID31443:v1					1	0.02
LA%	19	rs405509	45408836	1	ENSG00000267680						0.96	0.34
LA%	19	rs405509	45408836	1			cg17706896				0.99	0.18
LA%	19	rs429358	45411941	1		CEACAM19:Q7Z692:OID31443:v1					1	0.02
LA%	19	rs204480	45477111	1		CEACAM19:Q7Z692:OID31443:v1					1	0.02
LA%	19	rs204480	45477111	1	ENSG00000267680						0.95	0.34
LA%	19	rs204480	45477111	1			cg04436389, cg05206559, cg14192299, cg19702802, cg20446404, cg25673584				0.95, 0.95, 0.95, 0.95, 0.95, 0.95	0.08, 0.01, 0.05, 0.03, 0.15, 0.06
LA%	19	rs139995984	45574482	1		CEACAM19:Q7Z692:OID31443:v1					1	0.02
LA%	19	rs139995984	45574482	1			cg04436389, cg05206559, cg14192299, cg17706896, cg19311218, cg19702802, cg19915738, cg20446404, cg22720041, cg25673584				0.94, 0.95, 0.95, 0.99, 1.00, 0.95, 1.00, 0.94, 1.00, 0.95	0.08, 0.01, 0.05, 0.18, 0.26, 0.03, 0.38, 0.15, 0.33, 0.06
LA%	19	rs540662190	45913250	1		CEACAM19:Q7Z692:OID31443:v1					1	0.02
LA%	19	rs10423928	46182304	1			cg04436389, cg05206559, cg14192299, cg17706896, cg19702802, cg20446404, cg25673584				0.94, 0.95, 0.95, 0.99, 0.95, 0.93, 0.94	0.08, 0.01, 0.05, 0.18, 0.03, 0.15, 0.06
LA%	19	rs798888	54793239	1					19:54799645:54805747		0.98	0.84
LA%	19	rs798888	54793239	1	ENSG00000170866						1	0.18
LA%	19	rs798888	54793239	1		LILRA3:Q8N6C8:OID30376:v1, LILRB1:Q8NHL6:OID20323:v1					1.00, 1.00	0.17, 0.11
LA%	19	rs798888	54793239	1				chr19:54573912:54574301:clu_21780:ENSG00000239998.5, chr19:54574582:54574731:clu_21780:ENSG00000239998.5, chr19:54575033:54575256:clu_21781:ENSG00000104974.11, chr19:54575033:54575256:clu_21781:ENSG00000170858.10, chr19:54575033:54575256:clu_21781:ENSG00000239998.5, chr19:54575552:54575807:clu_21781:ENSG00000104974.11, chr19:54575552:54575807:clu_21781:ENSG00000170858.10, chr19:54575552:54575807:clu_21781:ENSG00000239998.5, chr19:54576109:54599236:clu_21782:ENSG00000104974.11, chr19:54576109:54599236:clu_21782:ENSG00000239998.5, chr19:54632045:54632464:clu_21784:ENSG00000104972.15, chr19:54632237:54632464:clu_21784:ENSG00000104972.15, chr19:54633318:54633638:clu_21785:ENSG00000104972.15, chr19:54633318:54633638:clu_21785:ENSG00000170858.10, chr19:54633318:54712897:clu_21785:ENSG00000104972.15, chr19:54633318:54712897:clu_21785:ENSG00000170858.10			0.94, 1.00, 0.99, 0.99, 0.99, 1.00, 1.00, 1.00, 1.00, 1.00, 1.00, 1.00, 1.00, 1.00, 1.00, 1.00	0.35, 0.29, 0.85, 0.85, 0.85, 0.92, 0.92, 0.92, 0.66, 0.66, 0.56, 0.53, 0.64, 0.64, 0.66, 0.66
LA%	19	rs798888	54793239	2		LILRA3:Q8N6C8:OID30376:v1, LILRB1:Q8NHL6:OID20323:v1			19:54799645:54805747		1.00, 1.00	0.45, 0.35
LA%	19	rs798888	54793239	2				chr19:54573912:54574301:clu_21780:ENSG00000239998.5, chr19:54574582:54574731:clu_21780:ENSG00000239998.5, chr19:54575033:54575256:clu_21781:ENSG00000104974.11, chr19:54575033:54575256:clu_21781:ENSG00000170858.10, chr19:54575033:54575256:clu_21781:ENSG00000239998.5, chr19:54575552:54575807:clu_21781:ENSG00000104974.11, chr19:54575552:54575807:clu_21781:ENSG00000170858.10, chr19:54575552:54575807:clu_21781:ENSG00000239998.5, chr19:54576109:54599236:clu_21782:ENSG00000104974.11, chr19:54576109:54599236:clu_21782:ENSG00000239998.5, chr19:54632045:54632464:clu_21784:ENSG00000104972.15, chr19:54632237:54632464:clu_21784:ENSG00000104972.15, chr19:54633318:54633638:clu_21785:ENSG00000104972.15, chr19:54633318:54633638:clu_21785:ENSG00000170858.10, chr19:54633318:54712897:clu_21785:ENSG00000104972.15, chr19:54633318:54712897:clu_21785:ENSG00000170858.10	19:54799645:54805747		0.99, 1.00, 1.00, 1.00, 1.00, 1.00, 1.00, 1.00, 1.00, 1.00, 1.00, 1.00, 1.00, 1.00, 1.00, 1.00	0.65, 0.83, 0.91, 0.91, 0.91, 0.95, 0.95, 0.95, 0.84, 0.84, 0.76, 0.74, 0.79, 0.79, 0.78, 0.78
LA%	19	rs798888	54793239	2	ENSG00000170866				19:54799645:54805747		1	0.42
LA%	19	rs798888	54793239	2	ENSG00000170866	LILRA3:Q8N6C8:OID30376:v1, LILRB1:Q8NHL6:OID20323:v1					1.00, 1.00	0.18, 0.15
LA%	19	rs798888	54793239	2	ENSG00000170866			chr19:54573912:54574301:clu_21780:ENSG00000239998.5, chr19:54574582:54574731:clu_21780:ENSG00000239998.5, chr19:54575033:54575256:clu_21781:ENSG00000104974.11, chr19:54575033:54575256:clu_21781:ENSG00000170858.10, chr19:54575033:54575256:clu_21781:ENSG00000239998.5, chr19:54575552:54575807:clu_21781:ENSG00000104974.11, chr19:54575552:54575807:clu_21781:ENSG00000170858.10, chr19:54575552:54575807:clu_21781:ENSG00000239998.5, chr19:54576109:54599236:clu_21782:ENSG00000104974.11, chr19:54576109:54599236:clu_21782:ENSG00000239998.5, chr19:54632045:54632464:clu_21784:ENSG00000104972.15, chr19:54632237:54632464:clu_21784:ENSG00000104972.15, chr19:54633318:54633638:clu_21785:ENSG00000104972.15, chr19:54633318:54633638:clu_21785:ENSG00000170858.10, chr19:54633318:54712897:clu_21785:ENSG00000104972.15, chr19:54633318:54712897:clu_21785:ENSG00000170858.10			0.99, 1.00, 1.00, 1.00, 1.00, 1.00, 1.00, 1.00, 1.00, 1.00, 1.00, 1.00, 1.00, 1.00, 1.00, 1.00	0.11, 0.20, 0.42, 0.42, 0.42, 0.42, 0.42, 0.42, 0.32, 0.32, 0.30, 0.29, 0.34, 0.34, 0.35, 0.35
LA%	19	rs798888	54793239	2		LILRA3:Q8N6C8:OID30376:v1, LILRB1:Q8NHL6:OID20323:v1		chr19:54573912:54574301:clu_21780:ENSG00000239998.5, chr19:54574582:54574731:clu_21780:ENSG00000239998.5, chr19:54575033:54575256:clu_21781:ENSG00000104974.11, chr19:54575033:54575256:clu_21781:ENSG00000170858.10, chr19:54575033:54575256:clu_21781:ENSG00000239998.5, chr19:54575552:54575807:clu_21781:ENSG00000104974.11, chr19:54575552:54575807:clu_21781:ENSG00000170858.10, chr19:54575552:54575807:clu_21781:ENSG00000239998.5, chr19:54576109:54599236:clu_21782:ENSG00000104974.11, chr19:54576109:54599236:clu_21782:ENSG00000239998.5, chr19:54632045:54632464:clu_21784:ENSG00000104972.15, chr19:54632237:54632464:clu_21784:ENSG00000104972.15, chr19:54633318:54633638:clu_21785:ENSG00000104972.15, chr19:54633318:54633638:clu_21785:ENSG00000170858.10, chr19:54633318:54712897:clu_21785:ENSG00000104972.15, chr19:54633318:54712897:clu_21785:ENSG00000170858.10			0.97, 1.00, 1.00, 1.00, 1.00, 1.00, 1.00, 1.00, 1.00, 1.00, 1.00, 1.00, 1.00, 1.00, 1.00, 1.00, 0.97, 1.00, 1.00, 1.00	0.16, 0.20, 0.46, 0.46, 0.46, 0.48, 0.48, 0.48, 0.38, 0.38, 0.34, 0.33, 0.37, 0.37, 0.38, 0.38, 0.12, 0.16, 0.35, 0.35
LA%	19	rs798888	54793239	3		LILRA3:Q8N6C8:OID30376:v1, LILRB1:Q8NHL6:OID20323:v1		chr19:54573912:54574301:clu_21780:ENSG00000239998.5, chr19:54574582:54574731:clu_21780:ENSG00000239998.5, chr19:54575033:54575256:clu_21781:ENSG00000104974.11, chr19:54575033:54575256:clu_21781:ENSG00000170858.10, chr19:54575033:54575256:clu_21781:ENSG00000239998.5, chr19:54575552:54575807:clu_21781:ENSG00000104974.11, chr19:54575552:54575807:clu_21781:ENSG00000170858.10, chr19:54575552:54575807:clu_21781:ENSG00000239998.5, chr19:54576109:54599236:clu_21782:ENSG00000104974.11, chr19:54576109:54599236:clu_21782:ENSG00000239998.5, chr19:54632045:54632464:clu_21784:ENSG00000104972.15, chr19:54632237:54632464:clu_21784:ENSG00000104972.15, chr19:54633318:54633638:clu_21785:ENSG00000104972.15, chr19:54633318:54633638:clu_21785:ENSG00000170858.10, chr19:54633318:54712897:clu_21785:ENSG00000104972.15, chr19:54633318:54712897:clu_21785:ENSG00000170858.10	19:54799645:54805747		0.99, 1.00, 1.00, 1.00, 1.00, 1.00, 1.00, 1.00, 1.00, 1.00, 1.00, 1.00, 1.00, 1.00, 1.00, 1.00, 0.99, 1.00, 1.00, 1.00	0.32, 0.51, 0.60, 0.60, 0.60, 0.64, 0.64, 0.64, 0.55, 0.55, 0.50, 0.50, 0.52, 0.52, 0.52, 0.52, 0.26, 0.43, 0.50, 0.50
LA%	19	rs798888	54793239	3	ENSG00000170866	LILRA3:Q8N6C8:OID30376:v1, LILRB1:Q8NHL6:OID20323:v1			19:54799645:54805747		1.00, 1.00	0.33, 0.28
LA%	19	rs798888	54793239	3	ENSG00000170866			chr19:54573912:54574301:clu_21780:ENSG00000239998.5, chr19:54574582:54574731:clu_21780:ENSG00000239998.5, chr19:54575033:54575256:clu_21781:ENSG00000104974.11, chr19:54575033:54575256:clu_21781:ENSG00000170858.10, chr19:54575033:54575256:clu_21781:ENSG00000239998.5, chr19:54575552:54575807:clu_21781:ENSG00000104974.11, chr19:54575552:54575807:clu_21781:ENSG00000170858.10, chr19:54575552:54575807:clu_21781:ENSG00000239998.5, chr19:54576109:54599236:clu_21782:ENSG00000104974.11, chr19:54576109:54599236:clu_21782:ENSG00000239998.5, chr19:54632045:54632464:clu_21784:ENSG00000104972.15, chr19:54632237:54632464:clu_21784:ENSG00000104972.15, chr19:54633318:54633638:clu_21785:ENSG00000104972.15, chr19:54633318:54633638:clu_21785:ENSG00000170858.10, chr19:54633318:54712897:clu_21785:ENSG00000104972.15, chr19:54633318:54712897:clu_21785:ENSG00000170858.10	19:54799645:54805747		1.00, 1.00, 1.00, 1.00, 1.00, 1.00, 1.00, 1.00, 1.00, 1.00, 1.00, 1.00, 1.00, 1.00, 1.00, 1.00	0.27, 0.46, 0.57, 0.57, 0.57, 0.61, 0.61, 0.61, 0.52, 0.52, 0.48, 0.47, 0.49, 0.49, 0.49, 0.49
LA%	19	rs798888	54793239	3	ENSG00000170866	LILRA3:Q8N6C8:OID30376:v1, LILRB1:Q8NHL6:OID20323:v1		chr19:54573912:54574301:clu_21780:ENSG00000239998.5, chr19:54574582:54574731:clu_21780:ENSG00000239998.5, chr19:54575033:54575256:clu_21781:ENSG00000104974.11, chr19:54575033:54575256:clu_21781:ENSG00000170858.10, chr19:54575033:54575256:clu_21781:ENSG00000239998.5, chr19:54575552:54575807:clu_21781:ENSG00000104974.11, chr19:54575552:54575807:clu_21781:ENSG00000170858.10, chr19:54575552:54575807:clu_21781:ENSG00000239998.5, chr19:54576109:54599236:clu_21782:ENSG00000104974.11, chr19:54576109:54599236:clu_21782:ENSG00000239998.5, chr19:54632045:54632464:clu_21784:ENSG00000104972.15, chr19:54632237:54632464:clu_21784:ENSG00000104972.15, chr19:54633318:54633638:clu_21785:ENSG00000104972.15, chr19:54633318:54633638:clu_21785:ENSG00000170858.10, chr19:54633318:54712897:clu_21785:ENSG00000104972.15, chr19:54633318:54712897:clu_21785:ENSG00000170858.10			0.98, 1.00, 1.00, 1.00, 1.00, 1.00, 1.00, 1.00, 1.00, 1.00, 1.00, 1.00, 1.00, 1.00, 1.00, 1.00, 0.98, 1.00, 1.00, 1.00	0.10, 0.17, 0.34, 0.34, 0.34, 0.33, 0.33, 0.33, 0.28, 0.28, 0.26, 0.26, 0.28, 0.28, 0.30, 0.30, 0.08, 0.15, 0.28, 0.28
LA%	19	rs798888	54793239	4	ENSG00000170866	LILRA3:Q8N6C8:OID30376:v1, LILRB1:Q8NHL6:OID20323:v1		chr19:54573912:54574301:clu_21780:ENSG00000239998.5, chr19:54574582:54574731:clu_21780:ENSG00000239998.5, chr19:54575033:54575256:clu_21781:ENSG00000104974.11, chr19:54575033:54575256:clu_21781:ENSG00000170858.10, chr19:54575033:54575256:clu_21781:ENSG00000239998.5, chr19:54575552:54575807:clu_21781:ENSG00000104974.11, chr19:54575552:54575807:clu_21781:ENSG00000170858.10, chr19:54575552:54575807:clu_21781:ENSG00000239998.5, chr19:54576109:54599236:clu_21782:ENSG00000104974.11, chr19:54576109:54599236:clu_21782:ENSG00000239998.5, chr19:54632045:54632464:clu_21784:ENSG00000104972.15, chr19:54632237:54632464:clu_21784:ENSG00000104972.15, chr19:54633318:54633638:clu_21785:ENSG00000104972.15, chr19:54633318:54633638:clu_21785:ENSG00000170858.10, chr19:54633318:54712897:clu_21785:ENSG00000104972.15, chr19:54633318:54712897:clu_21785:ENSG00000170858.10	19:54799645:54805747		1.00, 1.00, 1.00, 1.00, 1.00, 1.00, 1.00, 1.00, 1.00, 1.00, 1.00, 1.00, 1.00, 1.00, 1.00, 1.00, 1.00, 1.00, 1.00, 1.00	0.20, 0.35, 0.44, 0.44, 0.44, 0.46, 0.46, 0.46, 0.42, 0.42, 0.39, 0.39, 0.40, 0.40, 0.40, 0.40, 0.17, 0.31, 0.38, 0.38
LA%	20	rs6104224	44194555	1		PLTP:P55058:OID20238:v1					1	0.79
LA%	20	rs6104224	44194555	1			cg00182727, cg02121447, cg06001997, cg07191594, cg11301556, cg11399590, cg21023770				0.99, 1.00, 1.00, 1.00, 1.00, 1.00, 1.00	0.01, 0.37, 0.04, 0.02, 0.06, 0.08, 0.12
LA%	20	rs6130942	44464926	1		PLTP:P55058:OID20238:v1					1	0.79
LA%	20	rs378114	44538427	1		PLTP:P55058:OID20238:v1					1	0.79
LA%	20	rs378114	44538427	1			cg00182727, cg02121447, cg06001997, cg07191594, cg11301556, cg11399590, cg21023770				1.00, 1.00, 1.00, 1.00, 1.00, 1.00, 1.00	0.01, 0.37, 0.04, 0.02, 0.06, 0.08, 0.12
LA%	22	rs11914181	38602140	1					22:38553435:38673622, 22:38570316:38582078		0.99, 1.00	0.15, 0.51
LA%	22	rs11914181	38602140	1						276295, 276300	1.00, 1.00	0.21, 0.51
LA%	22	rs11914181	38602140	1	ENSG00000185022						1	0.31
LA%	22	rs11914181	38602140	1			cg00159439, cg03162506, cg09146183, cg15548613, cg16866941, cg17838773, cg25457927, cg26038465				1.00, 1.00, 1.00, 1.00, 1.00, 0.98, 1.00, 1.00	0.04, 0.19, 0.37, 0.02, 0.50, 0.05, 0.04, 0.16
LA%	22	rs11914181	38602140	1				chr22:38202212:38213823:clu_23490:ENSG00000185022.11			1	0.33
LA%	22	rs11914181	38602140	2					22:38570316:38582078	276295	1	0.32
LA%	22	rs11914181	38602140	2			cg00159439, cg16866941, cg03162506, cg09146183, cg25457927			276295, 276300	1.00, 1.00, 1.00, 1.00, 1.00, 1.00	0.07, 0.34, 0.35, 0.43, 0.46, 0.20
LA%	22	rs11914181	38602140	2				chr22:38202212:38213823:clu_23490:ENSG00000185022.11		276300	1	0.48
LA%	22	rs11914181	38602140	2	ENSG00000185022					276300	1	0.49
LA%	22	rs11914181	38602140	2	ENSG00000185022		cg03162506, cg09146183, cg16866941, cg25457927				1.00, 1.00, 1.00, 1.00	0.45, 0.39, 0.54, 0.27
LA%	22	rs11914181	38602140	2	ENSG00000185022			chr22:38202212:38213823:clu_23490:ENSG00000185022.11			1	0.42
LA%	22	rs11914181	38602140	2			cg00159439, cg17838773		22:38570316:38582078, 22:38553435:38673622		1.00, 1.00, 1.00	0.14, 0.11, 0.12
LA%	22	rs11914181	38602140	2			cg00159439, cg03162506, cg09146183, cg16866941, cg25457927	chr22:38202212:38213823:clu_23490:ENSG00000185022.11			1.00, 1.00, 1.00, 1.00, 1.00	0.13, 0.36, 0.36, 0.51, 0.18
LA%	22	rs11914181	38602140	3			cg00159439		22:38570316:38582078	276295	1	0.12
LA%	22	rs11914181	38602140	3			cg03162506, cg09146183, cg16866941, cg25457927	chr22:38202212:38213823:clu_23490:ENSG00000185022.11		276300	1.00, 1.00, 1.00, 1.00	0.36, 0.46, 0.56, 0.20
LA%	22	rs11914181	38602140	3	ENSG00000185022		cg03162506, cg09146183, cg16866941, cg25457927			276300	1.00, 1.00, 1.00, 1.00	0.41, 0.50, 0.56, 0.26
LA%	22	rs11914181	38602140	3	ENSG00000185022			chr22:38202212:38213823:clu_23490:ENSG00000185022.11		276300	1	0.47
LA%	22	rs11914181	38602140	3	ENSG00000185022		cg03162506, cg09146183, cg16866941, cg25457927	chr22:38202212:38213823:clu_23490:ENSG00000185022.11			1.00, 1.00, 1.00, 1.00	0.37, 0.38, 0.51, 0.21
LA%	22	rs11914181	38602140	4	ENSG00000185022		cg03162506, cg09146183, cg16866941, cg25457927	chr22:38202212:38213823:clu_23490:ENSG00000185022.11		276300	1.00, 1.00, 1.00, 1.00	0.36, 0.46, 0.56, 0.23
Omega-3/omega-6	1	rs3795269	2338126	1	ENSG00000157916						0.93	0.01
Omega-3/omega-6	1	rs3795269	2338126	1			cg15392919				1	0.06
Omega-3/omega-6	1	rs3795269	2338126	1				chr1:2391958:2395784:clu_41220:ENSG00000157916.19, chr1:2393355:2394647:clu_41220:ENSG00000157916.19, chr1:2394728:2395784:clu_41220:ENSG00000157916.19			0.99, 1.00, 1.00	0.88, 0.04, 0.01
Omega-3/omega-6	1	rs796802332	62924205	1					1:62949373:62952065, 1:62978170:62984732, 1:62979861:62983107, 1:63031058:63035368, 1:63084356:63092339, 1:63138878:63144912, 1:63147355:63159049, 1:63186108:63191965, 1:63193395:63197169		1.00, 1.00, 1.00, 1.00, 1.00, 1.00, 1.00, 1.00, 1.00	0.08, 0.45, 1.00, 0.12, 0.06, 0.08, 0.06, 0.13, 0.71
Omega-3/omega-6	1	rs796802332	62924205	1		ANGPTL3:Q9Y5C1:OID20407:v1					1	0.57
Omega-3/omega-6	1	rs796802332	62924205	1	ENSG00000116641						1	0.26
Omega-3/omega-6	1	rs796802332	62924205	1			cg04486648, cg08107208, cg10830713, cg26877327				1.00, 1.00, 1.00, 1.00	0.27, 0.48, 0.08, 0.86
Omega-3/omega-6	1	rs796802332	62924205	2		ANGPTL3:Q9Y5C1:OID20407:v1			1:62949373:62952065, 1:62978170:62984732, 1:62979861:62983107, 1:63031058:63035368, 1:63084356:63092339, 1:63138878:63144912, 1:63147355:63159049, 1:63186108:63191965, 1:63193395:63197169		1.00, 1.00, 1.00, 1.00, 1.00, 1.00, 1.00, 1.00, 1.00	0.25, 0.45, 0.50, 0.38, 0.27, 0.13, 0.20, 0.32, 0.50
Omega-3/omega-6	1	rs796802332	62924205	2	ENSG00000116641				1:62949373:62952065, 1:62978170:62984732, 1:62979861:62983107, 1:63031058:63035368, 1:63084356:63092339, 1:63138878:63144912, 1:63147355:63159049, 1:63186108:63191965, 1:63193395:63197169		1.00, 1.00, 1.00, 1.00, 1.00, 1.00, 1.00, 1.00, 1.00	0.17, 0.19, 0.21, 0.18, 0.07, 0.12, 0.04, 0.15, 0.15
Omega-3/omega-6	1	rs796802332	62924205	2	ENSG00000116641	ANGPTL3:Q9Y5C1:OID20407:v1					1	0.18
Omega-3/omega-6	1	rs796802332	62924205	2	ENSG00000116641		cg04486648, cg08107208, cg10830713, cg26877327				1.00, 1.00, 1.00, 1.00	0.04, 0.17, 0.04, 0.28
Omega-3/omega-6	1	rs796802332	62924205	2			cg04486648, cg08107208, cg10830713		1:62949373:62952065, 1:62978170:62984732, 1:62979861:62983107, 1:63031058:63035368, 1:63084356:63092339, 1:63138878:63144912, 1:63147355:63159049, 1:63186108:63191965, 1:63193395:63197169		1.00, 1.00, 1.00, 1.00, 1.00, 1.00, 1.00, 1.00, 1.00, 1.00, 1.00, 1.00, 1.00, 1.00, 1.00, 1.00, 1.00, 1.00, 1.00, 1.00	0.60, 0.45, 0.79, 0.35, 0.32, 0.88, 0.15, 0.37, 0.77, 0.32, 0.65, 0.42, 0.80, 0.16, 0.51, 0.11, 0.80, 0.60, 0.09, 0.18
Omega-3/omega-6	1	rs796802332	62924205	2		ANGPTL3:Q9Y5C1:OID20407:v1	cg04486648, cg08107208, cg10830713, cg26877327				1.00, 1.00, 1.00, 1.00	0.11, 0.24, 0.10, 0.88
Omega-3/omega-6	1	rs796802332	62924205	3	ENSG00000116641	ANGPTL3:Q9Y5C1:OID20407:v1			1:62949373:62952065, 1:62978170:62984732, 1:62979861:62983107, 1:63031058:63035368, 1:63084356:63092339, 1:63138878:63144912, 1:63147355:63159049, 1:63186108:63191965, 1:63193395:63197169		1.00, 1.00, 1.00, 1.00, 1.00, 1.00, 1.00, 1.00, 1.00	0.26, 0.21, 0.16, 0.24, 0.22, 0.15, 0.07, 0.20, 0.17
Omega-3/omega-6	1	rs796802332	62924205	3	ENSG00000116641		cg04486648, cg08107208, cg10830713		1:62949373:62952065, 1:62978170:62984732, 1:62979861:62983107, 1:63031058:63035368, 1:63084356:63092339, 1:63138878:63144912, 1:63186108:63191965, 1:63193395:63197169, 1:63147355:63159049		1.00, 1.00, 1.00, 1.00, 1.00, 1.00, 1.00, 1.00, 1.00, 1.00, 1.00, 1.00, 1.00, 1.00, 1.00, 1.00, 1.00, 1.00, 1.00, 1.00	0.07, 0.05, 0.04, 0.10, 0.05, 0.15, 0.10, 0.20, 0.18, 0.19, 0.12, 0.30, 0.12, 0.34, 0.03, 0.29, 0.22, 0.06, 0.06, 0.13
Omega-3/omega-6	1	rs796802332	62924205	3	ENSG00000116641	ANGPTL3:Q9Y5C1:OID20407:v1	cg04486648, cg08107208, cg10830713, cg26877327				1.00, 1.00, 1.00, 1.00	0.04, 0.13, 0.07, 0.41
Omega-3/omega-6	1	rs796802332	62924205	3		ANGPTL3:Q9Y5C1:OID20407:v1	cg04486648, cg08107208, cg10830713		1:62949373:62952065, 1:62978170:62984732, 1:62979861:62983107, 1:63031058:63035368, 1:63084356:63092339, 1:63138878:63144912, 1:63147355:63159049, 1:63186108:63191965, 1:63193395:63197169		1.00, 1.00, 1.00, 1.00, 1.00, 1.00, 1.00, 1.00, 1.00, 1.00, 1.00, 1.00, 1.00, 1.00, 1.00, 1.00, 1.00, 1.00, 1.00, 1.00	0.38, 0.14, 0.14, 0.18, 0.26, 0.37, 0.05, 0.18, 0.21, 0.22, 0.29, 0.12, 0.43, 0.16, 0.22, 0.08, 0.43, 0.20, 0.10, 0.15
Omega-3/omega-6	1	rs796802332	62924205	4	ENSG00000116641	ANGPTL3:Q9Y5C1:OID20407:v1	cg04486648, cg08107208, cg10830713		1:62949373:62952065, 1:62978170:62984732, 1:62979861:62983107, 1:63031058:63035368, 1:63138878:63144912, 1:63186108:63191965, 1:63193395:63197169, 1:63084356:63092339, 1:63147355:63159049		1.00, 1.00, 1.00, 1.00, 1.00, 1.00, 1.00, 1.00, 1.00, 1.00, 1.00, 1.00, 1.00, 1.00, 1.00, 1.00, 1.00, 1.00, 1.00, 1.00	0.09, 0.04, 0.02, 0.08, 0.09, 0.08, 0.10, 0.16, 0.13, 0.06, 0.20, 0.13, 0.18, 0.04, 0.19, 0.12, 0.07, 0.07, 0.10, 0.08
Omega-3/omega-6	1	rs11208007	63176083	1					1:62949373:62952065, 1:62978170:62984732, 1:62979861:62983107, 1:63031058:63035368, 1:63084356:63092339, 1:63138878:63144912, 1:63147355:63159049, 1:63186108:63191965, 1:63193395:63197169		1.00, 1.00, 1.00, 1.00, 1.00, 1.00, 1.00, 1.00, 1.00	0.08, 0.45, 1.00, 0.12, 0.06, 0.08, 0.06, 0.13, 0.71
Omega-3/omega-6	1	rs11208007	63176083	1		ANGPTL3:Q9Y5C1:OID20407:v1					1	0.57
Omega-3/omega-6	1	rs11208007	63176083	1	ENSG00000116641						1	0.26
Omega-3/omega-6	1	rs11208007	63176083	1			cg04486648, cg08107208, cg10830713, cg26877327				1.00, 1.00, 1.00, 1.00	0.27, 0.48, 0.08, 0.86
Omega-3/omega-6	1	rs11208007	63176083	2		ANGPTL3:Q9Y5C1:OID20407:v1			1:62949373:62952065, 1:62978170:62984732, 1:62979861:62983107, 1:63031058:63035368, 1:63084356:63092339, 1:63138878:63144912, 1:63147355:63159049, 1:63186108:63191965, 1:63193395:63197169		1.00, 1.00, 1.00, 1.00, 1.00, 1.00, 1.00, 1.00, 1.00	0.25, 0.45, 0.50, 0.38, 0.27, 0.13, 0.20, 0.32, 0.50
Omega-3/omega-6	1	rs11208007	63176083	2	ENSG00000116641				1:62949373:62952065, 1:62978170:62984732, 1:62979861:62983107, 1:63031058:63035368, 1:63084356:63092339, 1:63138878:63144912, 1:63147355:63159049, 1:63186108:63191965, 1:63193395:63197169		1.00, 1.00, 1.00, 1.00, 1.00, 1.00, 1.00, 1.00, 1.00	0.17, 0.19, 0.21, 0.18, 0.07, 0.12, 0.04, 0.15, 0.15
Omega-3/omega-6	1	rs11208007	63176083	2	ENSG00000116641	ANGPTL3:Q9Y5C1:OID20407:v1					1	0.18
Omega-3/omega-6	1	rs11208007	63176083	2	ENSG00000116641		cg04486648, cg08107208, cg10830713, cg26877327				1.00, 1.00, 1.00, 1.00	0.04, 0.17, 0.04, 0.28
Omega-3/omega-6	1	rs11208007	63176083	2			cg04486648, cg08107208, cg10830713		1:62949373:62952065, 1:62978170:62984732, 1:62979861:62983107, 1:63031058:63035368, 1:63084356:63092339, 1:63138878:63144912, 1:63147355:63159049, 1:63186108:63191965, 1:63193395:63197169		1.00, 1.00, 1.00, 1.00, 1.00, 1.00, 1.00, 1.00, 1.00, 1.00, 1.00, 1.00, 1.00, 1.00, 1.00, 1.00, 1.00, 1.00, 1.00, 1.00	0.60, 0.45, 0.79, 0.35, 0.32, 0.88, 0.15, 0.37, 0.77, 0.32, 0.65, 0.42, 0.80, 0.16, 0.51, 0.11, 0.80, 0.60, 0.09, 0.18
Omega-3/omega-6	1	rs11208007	63176083	2		ANGPTL3:Q9Y5C1:OID20407:v1	cg04486648, cg08107208, cg10830713, cg26877327				1.00, 1.00, 1.00, 1.00	0.11, 0.24, 0.10, 0.88
Omega-3/omega-6	1	rs11208007	63176083	3	ENSG00000116641	ANGPTL3:Q9Y5C1:OID20407:v1			1:62949373:62952065, 1:62978170:62984732, 1:62979861:62983107, 1:63031058:63035368, 1:63084356:63092339, 1:63138878:63144912, 1:63147355:63159049, 1:63186108:63191965, 1:63193395:63197169		1.00, 1.00, 1.00, 1.00, 1.00, 1.00, 1.00, 1.00, 1.00	0.26, 0.21, 0.16, 0.24, 0.22, 0.15, 0.07, 0.20, 0.17
Omega-3/omega-6	1	rs11208007	63176083	3	ENSG00000116641	ANGPTL3:Q9Y5C1:OID20407:v1	cg04486648, cg08107208, cg10830713, cg26877327				1.00, 1.00, 1.00, 1.00	0.04, 0.13, 0.07, 0.41
Omega-3/omega-6	1	rs11208007	63176083	3		ANGPTL3:Q9Y5C1:OID20407:v1	cg04486648, cg08107208, cg10830713		1:62949373:62952065, 1:62978170:62984732, 1:62979861:62983107, 1:63031058:63035368, 1:63084356:63092339, 1:63138878:63144912, 1:63147355:63159049, 1:63186108:63191965, 1:63193395:63197169		1.00, 1.00, 1.00, 1.00, 1.00, 1.00, 1.00, 1.00, 1.00, 1.00, 1.00, 1.00, 1.00, 1.00, 1.00, 1.00, 1.00, 1.00, 1.00, 1.00	0.38, 0.14, 0.14, 0.18, 0.26, 0.37, 0.05, 0.18, 0.21, 0.22, 0.29, 0.12, 0.43, 0.16, 0.22, 0.08, 0.43, 0.20, 0.10, 0.15
Omega-3/omega-6	2	rs67981875	26561734	1			cg02583525, cg10883621, cg11170041, cg11525280				0.99, 0.99, 0.98, 1.00	0.16, 0.07, 0.09, 0.23
Omega-3/omega-6	2	rs62129551	26940912	1						25643	1	0.04
Omega-3/omega-6	2	rs62129551	26940912	1					2:27650015:27669580		1	0.09
Omega-3/omega-6	2	rs62129551	26940912	1	ENSG00000143994						0.96	0.08
Omega-3/omega-6	2	rs62129551	26940912	1			cg01734112, cg02583525, cg02804722, cg03848890, cg10883621, cg11170041, cg11525280, cg13414212, cg14013195, cg14273450, cg15138396				0.99, 1.00, 0.98, 0.91, 1.00, 1.00, 1.00, 0.99, 0.99, 0.97, 0.99	0.01, 0.16, 0.07, 0.54, 0.07, 0.09, 0.23, 0.01, 0.08, 0.05, 0.03
Omega-3/omega-6	2	rs62129551	26940912	2					2:27650015:27669580	25643	1	0.14
Omega-3/omega-6	2	rs115194861	27219653	1						25643	1	0.04
Omega-3/omega-6	2	rs115194861	27219653	1					2:27650015:27669580		1	0.09
Omega-3/omega-6	2	rs115194861	27219653	1	ENSG00000138029						0.97	0.31
Omega-3/omega-6	2	rs115194861	27219653	1			cg07920525, cg25309888				1.00, 1.00	0.34, 0.15
Omega-3/omega-6	2	rs115194861	27219653	2					2:27650015:27669580	25643	1	0.14
Omega-3/omega-6	2	rs1659684	27384710	1						25643	1	0.04
Omega-3/omega-6	2	rs1659684	27384710	1					2:27650015:27669580		1	0.09
Omega-3/omega-6	2	rs1659684	27384710	1	ENSG00000138029, ENSG00000143994, ENSG00000158019						0.96, 0.99, 1.00	0.31, 0.08, 0.02
Omega-3/omega-6	2	rs1659684	27384710	1			cg01734112, cg02583525, cg02804722, cg03411727, cg03848890, cg07920525, cg10883621, cg11170041, cg11525280, cg13414212, cg14013195, cg14273450, cg15138396, cg18174402, cg20518572, cg25309888				1.00, 1.00, 0.94, 0.94, 0.95, 1.00, 1.00, 1.00, 1.00, 1.00, 1.00, 0.99, 1.00, 0.91, 1.00, 1.00	0.01, 0.16, 0.07, 0.06, 0.54, 0.34, 0.07, 0.09, 0.23, 0.01, 0.08, 0.05, 0.03, 0.04, 0.04, 0.15
Omega-3/omega-6	2	rs1659684	27384710	2					2:27650015:27669580	25643	1	0.14
Omega-3/omega-6	2	rs1659684	27384710	2	ENSG00000158019		cg20518572				1	0.02
Omega-3/omega-6	2	rs189207856	27641554	1						25643	1	0.04
Omega-3/omega-6	2	rs189207856	27641554	1					2:27650015:27669580		1	0.09
Omega-3/omega-6	2	rs189207856	27641554	1	ENSG00000158019						1	0.02
Omega-3/omega-6	2	rs189207856	27641554	1			cg02804722, cg03848890, cg07920525, cg20518572, cg25309888, cg26900154				0.99, 0.97, 1.00, 1.00, 1.00, 0.92	0.07, 0.54, 0.34, 0.04, 0.15, 0.25
Omega-3/omega-6	2	rs189207856	27641554	2					2:27650015:27669580	25643	1	0.14
Omega-3/omega-6	2	rs189207856	27641554	2	ENSG00000158019		cg20518572				1	0.02
Omega-3/omega-6	2	rs1260326	27730940	1						25643	1	0.04
Omega-3/omega-6	2	rs1260326	27730940	1					2:27650015:27669580		1	0.09
Omega-3/omega-6	2	rs1260326	27730940	1			cg02804722, cg03411727, cg03848890, cg07920525, cg20518572, cg25309888, cg26900154, cg27305303				0.99, 0.93, 0.98, 1.00, 1.00, 1.00, 0.95, 0.93	0.07, 0.06, 0.54, 0.34, 0.04, 0.15, 0.25, 0.84
Omega-3/omega-6	2	rs1260326	27730940	2					2:27650015:27669580	25643	1	0.14
Omega-3/omega-6	2	rs12624148	27956481	1						25643	1	0.04
Omega-3/omega-6	2	rs12624148	27956481	1					2:27650015:27669580		1	0.09
Omega-3/omega-6	2	rs12624148	27956481	1	ENSG00000143994, ENSG00000158019						0.98, 1.00	0.08, 0.02
Omega-3/omega-6	2	rs12624148	27956481	2					2:27650015:27669580	25643	1	0.14
Omega-3/omega-6	2	rs1395324	28276643	1						25643	1	0.04
Omega-3/omega-6	2	rs1395324	28276643	1					2:27650015:27669580		1	0.09
Omega-3/omega-6	2	rs1395324	28276643	1	ENSG00000143994, ENSG00000158019						1.00, 1.00	0.08, 0.02
Omega-3/omega-6	2	rs1395324	28276643	2					2:27650015:27669580	25643	1	0.14
Omega-3/omega-6	2	rs74750933	88421493	1		FABP1:P07148:OID20778:v1					0.97	0.4
Omega-3/omega-6	3	rs532782761	172276502	1		TNFSF10:P50591:OID20611:v1					0.97	0.03
Omega-3/omega-6	5	rs10075801	131677642	1					5:131703197:131709274		1	0.04
Omega-3/omega-6	5	rs10075801	131677642	1	ENSG00000072682, ENSG00000197375						1.00, 1.00	0.03, 0.75
Omega-3/omega-6	5	rs10075801	131677642	1			cg05501285, cg06968155, cg07538946, cg14196790, cg16205897, cg19040266, cg22598563				0.99, 1.00, 1.00, 1.00, 1.00, 1.00, 1.00	0.87, 0.99, 0.98, 0.80, 0.11, 0.97, 0.17
Omega-3/omega-6	5	rs10075801	131677642	1				chr5:132295009:132302441:clu_31997:ENSG00000197208.5, chr5:132313768:132327277:clu_31997:ENSG00000197208.5			1.00, 0.99	0.47, 0.39
Omega-3/omega-6	5	rs10075801	131677642	2				chr5:132295009:132302441:clu_31997:ENSG00000197208.5, chr5:132313768:132327277:clu_31997:ENSG00000197208.5	5:131703197:131709274		1.00, 1.00	0.16, 0.61
Omega-3/omega-6	5	rs10075801	131677642	2	ENSG00000072682				5:131703197:131709274		1	0.01
Omega-3/omega-6	5	rs10075801	131677642	2	ENSG00000072682, ENSG00000197375		cg05501285, cg06968155, cg07538946, cg14196790, cg19040266, cg22598563				1.00, 1.00, 1.00, 1.00, 1.00, 1.00, 1.00, 1.00, 1.00, 1.00, 1.00	0.09, 0.02, 0.02, 0.02, 0.01, 0.14, 0.02, 0.01, 0.02, 0.02, 0.01
Omega-3/omega-6	5	rs10075801	131677642	2	ENSG00000072682, ENSG00000197375			chr5:132295009:132302441:clu_31997:ENSG00000197208.5, chr5:132313768:132327277:clu_31997:ENSG00000197208.5			1.00, 1.00, 1.00, 1.00	0.03, 0.06, 0.03, 0.08
Omega-3/omega-6	5	rs10075801	131677642	2			cg05501285, cg06968155, cg07538946, cg14196790, cg19040266		5:131703197:131709274		1.00, 1.00, 1.00, 1.00, 1.00	0.73, 0.03, 0.03, 0.01, 0.01
Omega-3/omega-6	5	rs10075801	131677642	2			cg05501285, cg06968155, cg07538946, cg14196790, cg16205897, cg19040266, cg22598563	chr5:132295009:132302441:clu_31997:ENSG00000197208.5, chr5:132313768:132327277:clu_31997:ENSG00000197208.5			1.00, 1.00, 1.00, 1.00, 1.00, 1.00, 1.00, 1.00, 1.00, 1.00, 1.00, 1.00, 1.00, 1.00	0.20, 0.27, 0.10, 0.15, 0.11, 0.17, 0.07, 0.13, 0.02, 0.08, 0.09, 0.37, 0.03, 0.12
Omega-3/omega-6	5	rs10075801	131677642	3	ENSG00000072682, ENSG00000197375			chr5:132295009:132302441:clu_31997:ENSG00000197208.5, chr5:132313768:132327277:clu_31997:ENSG00000197208.5	5:131703197:131709274		1.00, 1.00, 1.00, 1.00	0.05, 0.19, 0.10, 0.54
Omega-3/omega-6	5	rs10075801	131677642	3	ENSG00000072682, ENSG00000197375		cg05501285, cg06968155, cg07538946, cg14196790, cg19040266		5:131703197:131709274		1.00, 1.00, 1.00, 1.00, 1.00, 1.00, 1.00, 1.00, 1.00	0.26, 0.02, 0.02, 0.02, 0.57, 0.02, 0.02, 0.01, 0.01
Omega-3/omega-6	5	rs10075801	131677642	3	ENSG00000072682, ENSG00000197375		cg05501285, cg06968155, cg07538946, cg14196790, cg16205897, cg19040266, cg22598563	chr5:132295009:132302441:clu_31997:ENSG00000197208.5, chr5:132313768:132327277:clu_31997:ENSG00000197208.5			1.00, 1.00, 1.00, 1.00, 1.00, 1.00, 1.00, 1.00, 1.00, 1.00, 1.00, 1.00, 1.00, 1.00, 1.00, 1.00, 1.00, 1.00, 1.00, 1.00	0.11, 0.13, 0.06, 0.13, 0.05, 0.10, 0.04, 0.09, 0.01, 0.06, 0.02, 0.13, 0.01, 0.07, 0.10, 0.17, 0.05, 0.12, 0.06, 0.13
Omega-3/omega-6	5	rs10075801	131677642	3			cg05501285, cg06968155, cg07538946, cg14196790, cg16205897, cg19040266, cg22598563	chr5:132295009:132302441:clu_31997:ENSG00000197208.5, chr5:132313768:132327277:clu_31997:ENSG00000197208.5	5:131703197:131709274		1.00, 1.00, 1.00, 1.00, 1.00, 1.00, 1.00, 1.00, 1.00, 1.00, 1.00, 1.00, 1.00, 1.00	0.67, 0.87, 0.27, 0.77, 0.32, 0.81, 0.20, 0.71, 0.04, 0.31, 0.18, 0.91, 0.06, 0.50
Omega-3/omega-6	5	rs10075801	131677642	4	ENSG00000072682, ENSG00000197375		cg05501285, cg06968155, cg07538946, cg14196790, cg16205897, cg19040266, cg22598563	chr5:132295009:132302441:clu_31997:ENSG00000197208.5, chr5:132313768:132327277:clu_31997:ENSG00000197208.5	5:131703197:131709274		1.00, 1.00, 1.00, 1.00, 1.00, 1.00, 1.00, 1.00, 1.00, 1.00, 1.00, 1.00, 1.00, 1.00, 1.00, 1.00, 1.00, 1.00, 1.00, 1.00	0.23, 0.31, 0.10, 0.37, 0.11, 0.30, 0.08, 0.27, 0.02, 0.13, 0.05, 0.27, 0.03, 0.16, 0.48, 0.74, 0.18, 0.68, 0.21, 0.72
Omega-3/omega-6	6	rs181058325	25314597	2			cg20545458, cg20620047		6:25955128:25997633		0.90, 0.99	0.43, 0.04
Omega-3/omega-6	6	rs181058325	25314597	3	ENSG00000112343		cg20620047		6:25955128:25997633		1	0.02
Omega-3/omega-6	6	rs1564348	160578860	1			cg03634777				1	0.03
Omega-3/omega-6	6	rs41267807	160952816	1			cg03634777				1	0.03
Omega-3/omega-6	7	rs4722551	25991826	1			cg24254488, cg25573884				1.00, 0.94	0.03, 0.08
Omega-3/omega-6	7	rs35753501	72330303	1					7:73057286:73065796		1	0.01
Omega-3/omega-6	7	rs35753501	72330303	1			cg03894450, cg05007097, cg12174008, cg13491400, cg14087351				1.00, 1.00, 1.00, 1.00, 1.00	0.02, 0.16, 0.24, 0.01, 0.05
Omega-3/omega-6	7	rs35006996	72802966	1					7:73057286:73065796		1	0.01
Omega-3/omega-6	7	rs35006996	72802966	1			cg03894450, cg05007097, cg12174008, cg13491400, cg14087351				1.00, 1.00, 1.00, 1.00, 1.00	0.02, 0.16, 0.24, 0.01, 0.05
Omega-3/omega-6	8	rs10096633	19830921	1					8:19928936:19949167, 8:19930913:19934255		1.00, 0.99	0.01, 0.04
Omega-3/omega-6	8	rs2980874	126444788	1						171169	0.96	0.02
Omega-3/omega-6	8	rs2980874	126444788	1			cg08715135, cg20080878				0.93, 1.00	0.10, 0.02
Omega-3/omega-6	9	rs9411217	139591685	1			cg03571320, cg13422804, cg15720535				0.99, 0.98, 0.99	0.81, 0.69, 0.93
Omega-3/omega-6	10	10:5262963_AAC_A	5262963	1						184018	0.99	0.47
Omega-3/omega-6	10	10:5262963_AAC_A	5262963	1		AKR1C4:P17516:OID20062:v1					0.99	0.95
Omega-3/omega-6	10	10:5262963_AAC_A	5262963	1			cg20130789				1	0.06
Omega-3/omega-6	10	10:5262963_AAC_A	5262963	2		AKR1C4:P17516:OID20062:v1				184018	0.99	0.89
Omega-3/omega-6	10	10:5262963_AAC_A	5262963	2			cg20130789			184018	1	0.23
Omega-3/omega-6	10	10:5262963_AAC_A	5262963	2		AKR1C4:P17516:OID20062:v1	cg20130789				1	0.56
Omega-3/omega-6	10	10:5262963_AAC_A	5262963	3		AKR1C4:P17516:OID20062:v1	cg20130789			184018	1	0.42
Omega-3/omega-6	10	rs7902343	65005399	1					10:65330069:65338050		0.99	0.05
Omega-3/omega-6	10	rs7902343	65005399	1			cg00210538, cg01631684, cg17775079				1.00, 1.00, 1.00	0.04, 0.30, 0.26
Omega-3/omega-6	10	rs7902343	65005399	2			cg00210538		10:65330069:65338050		1	0.02
Omega-3/omega-6	10	rs2068888	94839642	1			cg07606384, cg12110262, cg15980076, cg25964940				0.98, 0.92, 0.92, 1.00	0.07, 0.17, 0.67, 0.07
Omega-3/omega-6	11	rs61882686	46390680	1						200210	0.93	0.79
Omega-3/omega-6	11	rs61882686	46390680	1			cg03790378, cg04959790, cg08327367				0.98, 1.00, 0.99	0.03, 0.07, 0.03
Omega-3/omega-6	11	rs201938222	46753120	1					11:47499507:47618891		0.99	0.14
Omega-3/omega-6	11	rs201938222	46753120	1						200210, 200244	1.00, 1.00	0.79, 0.03
Omega-3/omega-6	11	rs201938222	46753120	1	ENSG00000109919						0.93	0.31
Omega-3/omega-6	11	rs201938222	46753120	1			cg03790378, cg04959790, cg08327367				0.97, 0.99, 0.98	0.03, 0.07, 0.03
Omega-3/omega-6	11	rs201938222	46753120	2					11:47499507:47618891	200244	1	0.03
Omega-3/omega-6	11	rs61142746	47008125	1					11:47499507:47618891		0.99	0.14
Omega-3/omega-6	11	rs61142746	47008125	1						200210, 200244	1.00, 1.00	0.79, 0.03
Omega-3/omega-6	11	rs61142746	47008125	1	ENSG00000109919						0.96	0.31
Omega-3/omega-6	11	rs61142746	47008125	1			cg03790378, cg04959790, cg08327367, cg22101045				0.98, 1.00, 0.99, 1.00	0.03, 0.07, 0.03, 0.06
Omega-3/omega-6	11	rs61142746	47008125	2					11:47499507:47618891	200244	1	0.03
Omega-3/omega-6	11	rs61142746	47008125	2	ENSG00000109919		cg08980476				0.91	0.1
Omega-3/omega-6	11	rs78662794	47896747	1					11:47499507:47618891		1	0.14
Omega-3/omega-6	11	rs78662794	47896747	1						200210, 200244	1.00, 1.00	0.79, 0.03
Omega-3/omega-6	11	rs78662794	47896747	2					11:47499507:47618891	200244	1	0.03
Omega-3/omega-6	11	rs150370599	60718792	1					11:60968033:60975193		1	0.08
Omega-3/omega-6	11	rs150370599	60718792	1		PGA4:P0DJD7:OID30699:v1					1	0.03
Omega-3/omega-6	11	rs150370599	60718792	1			cg00475085, cg00519299, cg01825921, cg03735013, cg04074454, cg25326896				0.91, 0.98, 1.00, 1.00, 1.00, 1.00	0.02, 0.52, 0.11, 0.21, 0.02, 0.02
Omega-3/omega-6	11	rs150370599	60718792	1				chr11:61487240:61490501:clu_6188:ENSG00000162148.10			1	0.01
Omega-3/omega-6	11	rs181830818	60888507	1					11:60968033:60975193		1	0.08
Omega-3/omega-6	11	rs181830818	60888507	1		PGA4:P0DJD7:OID30699:v1					1	0.03
Omega-3/omega-6	11	rs181830818	60888507	1				chr11:61487240:61490501:clu_6188:ENSG00000162148.10			1	0.01
Omega-3/omega-6	11	rs181042109	60962234	1					11:61930429:61932691		1	0.12
Omega-3/omega-6	11	rs181042109	60962234	1		PGA4:P0DJD7:OID30699:v1					1	0.03
Omega-3/omega-6	11	rs181042109	60962234	1			cg00475085, cg00519299, cg01825921, cg03735013, cg04074454, cg16576620, cg24870774, cg25326896				0.95, 1.00, 1.00, 1.00, 1.00, 0.96, 0.96, 1.00	0.02, 0.52, 0.11, 0.21, 0.02, 0.15, 0.05, 0.02
Omega-3/omega-6	11	rs181042109	60962234	1				chr11:61487240:61490501:clu_6188:ENSG00000162148.10			1	0.01
Omega-3/omega-6	11	rs150684478	61312726	1					11:60968033:60975193, 11:61930429:61932691		1.00, 1.00	0.08, 0.12
Omega-3/omega-6	11	rs150684478	61312726	1	ENSG00000149016						0.94	0.03
Omega-3/omega-6	11	rs150684478	61312726	1		PGA4:P0DJD7:OID30699:v1					1	0.03
Omega-3/omega-6	11	rs150684478	61312726	1			cg00519299, cg01825921, cg02397499, cg03735013, cg04074454, cg16576620, cg24870774, cg25326896				1.00, 1.00, 0.90, 1.00, 1.00, 0.96, 0.96, 1.00	0.52, 0.11, 0.01, 0.21, 0.02, 0.15, 0.05, 0.02
Omega-3/omega-6	11	rs150684478	61312726	1				chr11:61487240:61490501:clu_6188:ENSG00000162148.10			1	0.01
Omega-3/omega-6	11	rs441938	61317387	1					11:60968033:60975193, 11:61930429:61932691		1.00, 1.00	0.08, 0.12
Omega-3/omega-6	11	rs441938	61317387	1			cg00519299, cg01825921, cg03735013, cg04074454, cg16576620, cg24870774, cg25326896				0.98, 1.00, 1.00, 1.00, 0.96, 0.96, 1.00	0.52, 0.11, 0.21, 0.02, 0.15, 0.05, 0.02
Omega-3/omega-6	11	rs441938	61317387	1				chr11:61487240:61490501:clu_6188:ENSG00000162148.10			1	0.01
Omega-3/omega-6	11	rs117145549	61333998	1					11:60968033:60975193, 11:61930429:61932691		1.00, 1.00	0.08, 0.12
Omega-3/omega-6	11	rs117145549	61333998	1		AHNAK:Q09666:OID30260:v1, PGA4:P0DJD7:OID30699:v1					0.93, 1.00	0.16, 0.03
Omega-3/omega-6	11	rs117145549	61333998	1			cg18825531				0.95	0.14
Omega-3/omega-6	11	rs117145549	61333998	1				chr11:61487240:61490501:clu_6188:ENSG00000162148.10			1	0.01
Omega-3/omega-6	11	rs117227367	61337996	1					11:60968033:60975193, 11:61930429:61932691		1.00, 1.00	0.08, 0.12
Omega-3/omega-6	11	rs117227367	61337996	1		AHNAK:Q09666:OID30260:v1, PGA4:P0DJD7:OID30699:v1					0.94, 1.00	0.16, 0.03
Omega-3/omega-6	11	rs117227367	61337996	1	ENSG00000149489						0.97	0.18
Omega-3/omega-6	11	rs117227367	61337996	1			cg00519299, cg01825921, cg03735013, cg04074454, cg16576620, cg18825531, cg24870774, cg25326896				0.99, 1.00, 1.00, 1.00, 0.96, 1.00, 0.96, 1.00	0.52, 0.11, 0.21, 0.02, 0.15, 0.14, 0.05, 0.02
Omega-3/omega-6	11	rs117227367	61337996	1				chr11:61487240:61490501:clu_6188:ENSG00000162148.10			1	0.01
Omega-3/omega-6	11	rs117227367	61337996	2	ENSG00000149489	AHNAK:Q09666:OID30260:v1					0.92	0.18
Omega-3/omega-6	11	rs117227367	61337996	2	ENSG00000149489		cg18825531				1	0.09
Omega-3/omega-6	11	rs117227367	61337996	2		AHNAK:Q09666:OID30260:v1	cg18825531				1	0.12
Omega-3/omega-6	11	rs117227367	61337996	3	ENSG00000149489	AHNAK:Q09666:OID30260:v1	cg18825531				1	0.09
Omega-3/omega-6	11	rs1624931	61366399	1					11:60968033:60975193, 11:61930429:61932691		1.00, 1.00	0.08, 0.12
Omega-3/omega-6	11	rs1624931	61366399	1		AHNAK:Q09666:OID30260:v1, PGA4:P0DJD7:OID30699:v1					0.95, 1.00	0.16, 0.03
Omega-3/omega-6	11	rs1624931	61366399	1	ENSG00000149489						1	0.18
Omega-3/omega-6	11	rs1624931	61366399	1				chr11:61487240:61490501:clu_6188:ENSG00000162148.10			1	0.01
Omega-3/omega-6	11	rs1624931	61366399	2	ENSG00000149489	AHNAK:Q09666:OID30260:v1					1	0.18
Omega-3/omega-6	11	rs1624931	61366399	2	ENSG00000149489		cg11742103				1	0.07
Omega-3/omega-6	11	rs1624931	61366399	3	ENSG00000149489	AHNAK:Q09666:OID30260:v1	cg11742103				1	0.09
Omega-3/omega-6	11	rs12786457	61382201	1					11:60968033:60975193, 11:61930429:61932691		1.00, 1.00	0.08, 0.12
Omega-3/omega-6	11	rs12786457	61382201	1	ENSG00000149480, ENSG00000149541						1.00, 1.00	0.79, 0.69
Omega-3/omega-6	11	rs12786457	61382201	1		PGA4:P0DJD7:OID30699:v1					1	0.03
Omega-3/omega-6	11	rs12786457	61382201	1			cg00475085, cg00519299, cg01825921, cg03735013, cg04074454, cg25326896				0.90, 0.98, 1.00, 1.00, 1.00, 1.00	0.02, 0.52, 0.11, 0.21, 0.02, 0.02
Omega-3/omega-6	11	rs12786457	61382201	1				chr11:61487240:61490501:clu_6188:ENSG00000162148.10, chr11:62600689:62601023:clu_6247:ENSG00000149480.6, chr11:62600689:62601423:clu_6247:ENSG00000149480.6			1.00, 0.96, 0.97	0.01, 0.73, 0.81
Omega-3/omega-6	11	rs12786457	61382201	2	ENSG00000149480, ENSG00000149541			chr11:62600689:62601023:clu_6247:ENSG00000149480.6, chr11:62600689:62601423:clu_6247:ENSG00000149480.6			0.99, 0.99, 0.99, 0.99	0.33, 0.35, 0.77, 0.81
Omega-3/omega-6	11	rs12786457	61382201	3	ENSG00000149489, ENSG00000149499		cg02958126, cg11742103, cg11755407, cg12616487, cg13298116, cg18825531, cg22862634	chr11:62602889:62603149:clu_6248:ENSG00000149499.11			0.99, 0.99, 0.99, 0.99, 0.99, 0.99, 0.99, 0.99, 0.99, 0.99, 0.99, 0.99, 0.99, 0.99	0.12, 0.18, 0.13, 0.29, 0.20, 0.12, 0.15, 0.11, 0.15, 0.11, 0.26, 0.17, 0.20, 0.13
Omega-3/omega-6	11	rs12786457	61382201	4	ENSG00000149489, ENSG00000149499		cg02958126, cg11742103, cg11755407, cg12616487, cg13298116, cg18825531, cg22862634	chr11:62602889:62603149:clu_6248:ENSG00000149499.11		201189	0.98, 0.98, 0.98, 0.98, 0.98, 0.98, 0.98, 0.98, 0.98, 0.98, 0.98, 0.98, 0.98, 0.98	0.16, 0.22, 0.16, 0.31, 0.23, 0.16, 0.19, 0.13, 0.18, 0.14, 0.27, 0.19, 0.21, 0.15
Omega-3/omega-6	11	rs12786457	61382201	4	ENSG00000149489, ENSG00000149499	AHNAK:Q09666:OID30260:v1	cg02958126, cg11742103, cg11755407, cg12616487, cg13298116, cg18825531, cg22862634	chr11:62602889:62603149:clu_6248:ENSG00000149499.11			0.98, 0.98, 0.98, 0.98, 0.98, 0.98, 0.98, 0.98, 0.98, 0.98, 0.98, 0.98, 0.98, 0.98	0.06, 0.11, 0.06, 0.15, 0.12, 0.07, 0.10, 0.06, 0.11, 0.06, 0.17, 0.12, 0.13, 0.10
Omega-3/omega-6	11	rs12786457	61382201	5	ENSG00000149489, ENSG00000149499	AHNAK:Q09666:OID30260:v1	cg02958126, cg11742103, cg11755407, cg12616487, cg13298116, cg18825531, cg22862634	chr11:62602889:62603149:clu_6248:ENSG00000149499.11		201189	0.98, 0.98, 0.98, 0.98, 0.98, 0.98, 0.98, 0.98, 0.98, 0.98, 0.98, 0.98, 0.98, 0.98	0.09, 0.15, 0.09, 0.19, 0.16, 0.11, 0.13, 0.09, 0.14, 0.09, 0.20, 0.15, 0.16, 0.13
Omega-3/omega-6	11	rs140890086	61407610	1					11:60968033:60975193, 11:61930429:61932691		1.00, 1.00	0.08, 0.12
Omega-3/omega-6	11	rs140890086	61407610	1	ENSG00000149480, ENSG00000149541						1.00, 1.00	0.79, 0.69
Omega-3/omega-6	11	rs140890086	61407610	1		PGA4:P0DJD7:OID30699:v1					1	0.03
Omega-3/omega-6	11	rs140890086	61407610	1				chr11:61487240:61490501:clu_6188:ENSG00000162148.10, chr11:62600689:62601023:clu_6247:ENSG00000149480.6, chr11:62600689:62601423:clu_6247:ENSG00000149480.6			1.00, 0.97, 0.95	0.01, 0.73, 0.81
Omega-3/omega-6	11	rs140890086	61407610	2	ENSG00000149480, ENSG00000149541			chr11:62600689:62601023:clu_6247:ENSG00000149480.6, chr11:62600689:62601423:clu_6247:ENSG00000149480.6			1.00, 0.99, 1.00, 0.99	0.33, 0.35, 0.77, 0.81
Omega-3/omega-6	11	rs147419504	61450428	1					11:60968033:60975193, 11:61930429:61932691		1.00, 1.00	0.08, 0.12
Omega-3/omega-6	11	rs147419504	61450428	1	ENSG00000149480, ENSG00000149541						1.00, 0.99	0.79, 0.69
Omega-3/omega-6	11	rs147419504	61450428	1		PGA4:P0DJD7:OID30699:v1					1	0.03
Omega-3/omega-6	11	rs147419504	61450428	1			cg00519299, cg01825921, cg03735013, cg04074454, cg25326896				0.95, 1.00, 1.00, 0.99, 1.00	0.52, 0.11, 0.21, 0.02, 0.02
Omega-3/omega-6	11	rs147419504	61450428	1				chr11:61487240:61490501:clu_6188:ENSG00000162148.10, chr11:62600689:62601023:clu_6247:ENSG00000149480.6, chr11:62600689:62601423:clu_6247:ENSG00000149480.6			1.00, 0.93, 0.94	0.01, 0.73, 0.81
Omega-3/omega-6	11	rs147419504	61450428	2	ENSG00000149480, ENSG00000149541			chr11:62600689:62601023:clu_6247:ENSG00000149480.6, chr11:62600689:62601423:clu_6247:ENSG00000149480.6			0.99, 0.99, 0.99, 0.99	0.33, 0.35, 0.77, 0.81
Omega-3/omega-6	11	rs533292	61478530	1					11:60968033:60975193, 11:61930429:61932691		1.00, 1.00	0.08, 0.12
Omega-3/omega-6	11	rs533292	61478530	1	ENSG00000149480, ENSG00000149541						1.00, 1.00	0.79, 0.69
Omega-3/omega-6	11	rs533292	61478530	1		PGA4:P0DJD7:OID30699:v1					1	0.03
Omega-3/omega-6	11	rs533292	61478530	1			cg00519299, cg01825921, cg03735013, cg04074454, cg25326896				0.96, 1.00, 1.00, 0.99, 1.00	0.52, 0.11, 0.21, 0.02, 0.02
Omega-3/omega-6	11	rs533292	61478530	1				chr11:61487240:61490501:clu_6188:ENSG00000162148.10, chr11:62600689:62601423:clu_6247:ENSG00000149480.6			1.00, 0.96	0.01, 0.81
Omega-3/omega-6	11	rs533292	61478530	2	ENSG00000149480, ENSG00000149541			chr11:62600689:62601023:clu_6247:ENSG00000149480.6, chr11:62600689:62601423:clu_6247:ENSG00000149480.6			0.99, 0.99, 0.99, 0.99	0.33, 0.35, 0.77, 0.81
Omega-3/omega-6	11	rs192081213	61489874	1					11:60968033:60975193, 11:61930429:61932691		1.00, 1.00	0.08, 0.12
Omega-3/omega-6	11	rs192081213	61489874	1	ENSG00000149480, ENSG00000149541						1.00, 1.00	0.79, 0.69
Omega-3/omega-6	11	rs192081213	61489874	1		PGA4:P0DJD7:OID30699:v1					1	0.03
Omega-3/omega-6	11	rs192081213	61489874	1				chr11:61487240:61490501:clu_6188:ENSG00000162148.10, chr11:62600689:62601423:clu_6247:ENSG00000149480.6			1.00, 0.97	0.01, 0.81
Omega-3/omega-6	11	rs192081213	61489874	2	ENSG00000149480, ENSG00000149541			chr11:62600689:62601023:clu_6247:ENSG00000149480.6, chr11:62600689:62601423:clu_6247:ENSG00000149480.6			0.99, 1.00, 0.99, 1.00	0.33, 0.35, 0.77, 0.81
Omega-3/omega-6	11	rs57220536	61507473	1					11:60968033:60975193, 11:61930429:61932691		1.00, 1.00	0.08, 0.12
Omega-3/omega-6	11	rs57220536	61507473	1	ENSG00000149480, ENSG00000149541						1.00, 1.00	0.79, 0.69
Omega-3/omega-6	11	rs57220536	61507473	1		PGA4:P0DJD7:OID30699:v1					1	0.03
Omega-3/omega-6	11	rs57220536	61507473	1				chr11:61487240:61490501:clu_6188:ENSG00000162148.10, chr11:62600689:62601423:clu_6247:ENSG00000149480.6			1.00, 0.96	0.01, 0.81
Omega-3/omega-6	11	rs57220536	61507473	2	ENSG00000149480, ENSG00000149541			chr11:62600689:62601023:clu_6247:ENSG00000149480.6, chr11:62600689:62601423:clu_6247:ENSG00000149480.6			0.99, 1.00, 0.99, 1.00	0.33, 0.35, 0.77, 0.81
Omega-3/omega-6	11	11:61514359_CTA_C	61514359	1					11:60968033:60975193, 11:61930429:61932691		1.00, 1.00	0.08, 0.12
Omega-3/omega-6	11	11:61514359_CTA_C	61514359	1	ENSG00000149480, ENSG00000149541						1.00, 1.00	0.79, 0.69
Omega-3/omega-6	11	11:61514359_CTA_C	61514359	1		PGA4:P0DJD7:OID30699:v1					1	0.03
Omega-3/omega-6	11	11:61514359_CTA_C	61514359	1				chr11:61487240:61490501:clu_6188:ENSG00000162148.10, chr11:62600689:62601023:clu_6247:ENSG00000149480.6, chr11:62600689:62601423:clu_6247:ENSG00000149480.6			1.00, 0.91, 0.94	0.01, 0.73, 0.81
Omega-3/omega-6	11	11:61514359_CTA_C	61514359	2	ENSG00000149480, ENSG00000149541			chr11:62600689:62601023:clu_6247:ENSG00000149480.6, chr11:62600689:62601423:clu_6247:ENSG00000149480.6			0.99, 0.99, 0.99, 0.99	0.33, 0.35, 0.77, 0.81
Omega-3/omega-6	11	rs75938339	61570073	1					11:60968033:60975193, 11:61930429:61932691		1.00, 1.00	0.08, 0.12
Omega-3/omega-6	11	rs75938339	61570073	1	ENSG00000149480, ENSG00000149541						1.00, 1.00	0.79, 0.69
Omega-3/omega-6	11	rs75938339	61570073	1		PGA4:P0DJD7:OID30699:v1					1	0.03
Omega-3/omega-6	11	rs75938339	61570073	1			cg00519299, cg01825921, cg03735013, cg04074454, cg25326896				0.96, 1.00, 1.00, 0.99, 1.00	0.52, 0.11, 0.21, 0.02, 0.02
Omega-3/omega-6	11	rs75938339	61570073	2	ENSG00000149489, ENSG00000149499		cg02958126, cg11742103, cg11755407, cg12616487, cg13298116, cg18825531, cg22862634				0.97, 0.97, 0.98, 0.99, 0.97, 0.99, 0.97, 0.97, 0.97, 0.98, 0.99, 0.97, 0.99, 0.97	0.08, 0.07, 0.08, 0.21, 0.08, 0.09, 0.06, 0.11, 0.10, 0.11, 0.21, 0.11, 0.18, 0.09
Omega-3/omega-6	11	rs75938339	61570073	3	ENSG00000149489, ENSG00000149499		cg02958126, cg11742103, cg11755407, cg12616487, cg13298116, cg18825531, cg22862634			201189	0.96, 0.95, 0.96, 0.97, 0.96, 0.97, 0.96, 0.95, 0.95, 0.96, 0.97, 0.95, 0.97, 0.95	0.19, 0.18, 0.19, 0.30, 0.21, 0.17, 0.17, 0.16, 0.16, 0.15, 0.24, 0.17, 0.20, 0.14
Omega-3/omega-6	11	rs75938339	61570073	3	ENSG00000149489, ENSG00000149499	AHNAK:Q09666:OID30260:v1	cg02958126, cg11742103, cg11755407, cg12616487, cg13298116, cg18825531, cg22862634				0.95, 0.95, 0.96, 0.97, 0.95, 0.97, 0.95, 0.95, 0.95, 0.96, 0.97, 0.95, 0.97, 0.95	0.07, 0.09, 0.07, 0.25, 0.10, 0.09, 0.08, 0.05, 0.07, 0.06, 0.22, 0.08, 0.10, 0.06
Omega-3/omega-6	11	rs75938339	61570073	4	ENSG00000149489, ENSG00000149499	AHNAK:Q09666:OID30260:v1	cg02958126, cg11742103, cg11755407, cg12616487, cg13298116, cg18825531, cg22862634			201189	0.94, 0.94, 0.95, 0.96, 0.94, 0.96, 0.94, 0.94, 0.94, 0.95, 0.96, 0.94, 0.96, 0.94	0.12, 0.15, 0.12, 0.24, 0.17, 0.14, 0.14, 0.12, 0.15, 0.12, 0.24, 0.17, 0.19, 0.14
Omega-3/omega-6	11	rs199946174	61620711	1					11:60968033:60975193, 11:61930429:61932691		1.00, 1.00	0.08, 0.12
Omega-3/omega-6	11	rs199946174	61620711	1		PGA4:P0DJD7:OID30699:v1					1	0.03
Omega-3/omega-6	11	rs199946174	61620711	1			cg00475085, cg00519299, cg01825921, cg03735013, cg04074454, cg25326896				0.93, 0.98, 1.00, 1.00, 1.00, 1.00	0.02, 0.52, 0.11, 0.21, 0.02, 0.02
Omega-3/omega-6	11	rs199946174	61620711	1				chr11:61487240:61490501:clu_6188:ENSG00000162148.10, chr11:62600689:62601023:clu_6247:ENSG00000149480.6, chr11:62600689:62601423:clu_6247:ENSG00000149480.6			1.00, 0.96, 0.97	0.01, 0.73, 0.81
Omega-3/omega-6	11	rs199946174	61620711	2			cg02958126, cg11742103, cg11755407, cg12616487, cg13298116, cg18825531, cg22862634	chr11:62602889:62603149:clu_6248:ENSG00000149499.11			0.97, 0.97, 0.97, 0.98, 0.97, 0.98, 0.97	0.07, 0.10, 0.07, 0.24, 0.12, 0.16, 0.08
Omega-3/omega-6	11	rs199946174	61620711	3			cg02958126, cg11742103, cg11755407, cg12616487, cg13298116, cg18825531, cg22862634	chr11:62602889:62603149:clu_6248:ENSG00000149499.11		201189	0.96, 0.96, 0.96, 0.96, 0.96, 0.96, 0.96	0.10, 0.14, 0.11, 0.25, 0.15, 0.19, 0.11
Omega-3/omega-6	11	rs199946174	61620711	3		AHNAK:Q09666:OID30260:v1	cg02958126, cg11742103, cg11755407, cg12616487, cg13298116, cg18825531, cg22862634	chr11:62602889:62603149:clu_6248:ENSG00000149499.11			0.97, 0.97, 0.97, 0.97, 0.97, 0.98, 0.97	0.04, 0.08, 0.04, 0.13, 0.08, 0.09, 0.06
Omega-3/omega-6	11	rs199946174	61620711	4		AHNAK:Q09666:OID30260:v1	cg02958126, cg11742103, cg11755407, cg12616487, cg13298116, cg18825531, cg22862634	chr11:62602889:62603149:clu_6248:ENSG00000149499.11		201189	0.95, 0.95, 0.95, 0.96, 0.95, 0.96, 0.95	0.06, 0.11, 0.06, 0.17, 0.12, 0.12, 0.09
Omega-3/omega-6	11	rs116962591	61662448	1					11:60968033:60975193, 11:61930429:61932691		1.00, 1.00	0.08, 0.12
Omega-3/omega-6	11	rs116962591	61662448	1	ENSG00000149480, ENSG00000149541						1.00, 0.99	0.79, 0.69
Omega-3/omega-6	11	rs116962591	61662448	1		PGA4:P0DJD7:OID30699:v1					1	0.03
Omega-3/omega-6	11	rs116962591	61662448	1			cg00475085, cg01825921, cg03735013, cg04074454, cg25326896				0.92, 1.00, 1.00, 0.99, 1.00	0.02, 0.11, 0.21, 0.02, 0.02
Omega-3/omega-6	11	rs116962591	61662448	2	ENSG00000149489, ENSG00000149499		cg02958126, cg11742103, cg11755407, cg12616487, cg13298116, cg18825531, cg22862634				0.97, 0.96, 0.97, 0.99, 0.97, 0.99, 0.97, 0.97, 0.96, 0.97, 0.99, 0.97, 0.99, 0.97	0.08, 0.07, 0.08, 0.21, 0.08, 0.09, 0.06, 0.11, 0.10, 0.11, 0.21, 0.11, 0.18, 0.09
Omega-3/omega-6	11	rs116962591	61662448	3	ENSG00000149489, ENSG00000149499		cg02958126, cg11742103, cg11755407, cg12616487, cg13298116, cg18825531, cg22862634			201189	0.95, 0.95, 0.95, 0.97, 0.95, 0.97, 0.95, 0.95, 0.94, 0.95, 0.96, 0.95, 0.97, 0.95	0.19, 0.18, 0.19, 0.30, 0.21, 0.17, 0.17, 0.16, 0.16, 0.15, 0.24, 0.17, 0.20, 0.14
Omega-3/omega-6	11	rs116962591	61662448	3	ENSG00000149489, ENSG00000149499	AHNAK:Q09666:OID30260:v1	cg02958126, cg11742103, cg11755407, cg12616487, cg13298116, cg18825531, cg22862634				0.95, 0.94, 0.95, 0.97, 0.95, 0.97, 0.95, 0.94, 0.94, 0.95, 0.97, 0.94, 0.97, 0.94	0.07, 0.09, 0.07, 0.25, 0.10, 0.09, 0.08, 0.05, 0.07, 0.06, 0.22, 0.08, 0.10, 0.06
Omega-3/omega-6	11	rs116962591	61662448	4	ENSG00000149489, ENSG00000149499	AHNAK:Q09666:OID30260:v1	cg02958126, cg11742103, cg11755407, cg12616487, cg13298116, cg18825531, cg22862634			201189	0.94, 0.93, 0.94, 0.96, 0.94, 0.96, 0.94, 0.93, 0.93, 0.94, 0.96, 0.93, 0.96, 0.93	0.12, 0.15, 0.12, 0.24, 0.17, 0.14, 0.14, 0.12, 0.15, 0.12, 0.24, 0.17, 0.19, 0.14
Omega-3/omega-6	11	11:61742244_CAA_C	61742244	1					11:60968033:60975193, 11:61930429:61932691		1.00, 1.00	0.08, 0.12
Omega-3/omega-6	11	11:61742244_CAA_C	61742244	1	ENSG00000149480, ENSG00000149541, ENSG00000162231, ENSG00000162236						1.00, 1.00, 0.94, 0.93	0.79, 0.69, 0.06, 0.02
Omega-3/omega-6	11	11:61742244_CAA_C	61742244	1		PGA4:P0DJD7:OID30699:v1					1	0.03
Omega-3/omega-6	11	11:61742244_CAA_C	61742244	1				chr11:61487240:61490501:clu_6188:ENSG00000162148.10, chr11:62600689:62601023:clu_6247:ENSG00000149480.6, chr11:62600689:62601423:clu_6247:ENSG00000149480.6			1.00, 0.99, 0.98	0.01, 0.73, 0.81
Omega-3/omega-6	11	11:61742244_CAA_C	61742244	2	ENSG00000149480, ENSG00000149489, ENSG00000149499, ENSG00000149541			chr11:62600689:62601023:clu_6247:ENSG00000149480.6, chr11:62600689:62601423:clu_6247:ENSG00000149480.6, chr11:62602889:62603149:clu_6248:ENSG00000149499.11			0.99, 0.99, 0.96, 0.96, 0.99, 0.99	0.33, 0.35, 0.29, 0.24, 0.77, 0.81
Omega-3/omega-6	11	11:61742244_CAA_C	61742244	3	ENSG00000149489, ENSG00000149499			chr11:62602889:62603149:clu_6248:ENSG00000149499.11		201189	0.94, 0.94	0.28, 0.22
Omega-3/omega-6	11	11:61742244_CAA_C	61742244	3	ENSG00000149489, ENSG00000149499	AHNAK:Q09666:OID30260:v1		chr11:62602889:62603149:clu_6248:ENSG00000149499.11			0.95, 0.95	0.11, 0.12
Omega-3/omega-6	11	11:61742244_CAA_C	61742244	4	ENSG00000149489, ENSG00000149499	AHNAK:Q09666:OID30260:v1		chr11:62602889:62603149:clu_6248:ENSG00000149499.11		201189	0.93, 0.93	0.14, 0.15
Omega-3/omega-6	11	rs11230873	61792277	1					11:60968033:60975193, 11:61930429:61932691		1.00, 1.00	0.08, 0.12
Omega-3/omega-6	11	rs11230873	61792277	1	ENSG00000149480, ENSG00000149541						1.00, 1.00	0.79, 0.69
Omega-3/omega-6	11	rs11230873	61792277	1		PGA4:P0DJD7:OID30699:v1					1	0.03
Omega-3/omega-6	11	rs11230873	61792277	1				chr11:61487240:61490501:clu_6188:ENSG00000162148.10, chr11:62600689:62601023:clu_6247:ENSG00000149480.6, chr11:62600689:62601423:clu_6247:ENSG00000149480.6			1.00, 0.92, 0.97	0.01, 0.73, 0.81
Omega-3/omega-6	11	rs11230873	61792277	2	ENSG00000149480, ENSG00000149489, ENSG00000149499, ENSG00000149541			chr11:62600689:62601023:clu_6247:ENSG00000149480.6, chr11:62600689:62601423:clu_6247:ENSG00000149480.6, chr11:62602889:62603149:clu_6248:ENSG00000149499.11			0.99, 1.00, 0.94, 0.93, 0.99, 1.00	0.33, 0.35, 0.29, 0.24, 0.77, 0.81
Omega-3/omega-6	11	rs11230873	61792277	3	ENSG00000149489			chr11:62602889:62603149:clu_6248:ENSG00000149499.11		201189	0.9	0.28
Omega-3/omega-6	11	rs11230873	61792277	3	ENSG00000149489, ENSG00000149499	AHNAK:Q09666:OID30260:v1		chr11:62602889:62603149:clu_6248:ENSG00000149499.11			0.93, 0.92	0.11, 0.12
Omega-3/omega-6	11	rs188444214	62338174	1					11:61930429:61932691		1	0.12
Omega-3/omega-6	11	rs188444214	62338174	1			cg01825921, cg03735013, cg04074454, cg25326896				1.00, 1.00, 1.00, 1.00	0.11, 0.21, 0.02, 0.02
Omega-3/omega-6	11	rs188444214	62338174	1				chr11:62600689:62601023:clu_6247:ENSG00000149480.6, chr11:62600689:62601423:clu_6247:ENSG00000149480.6			0.96, 0.98	0.73, 0.81
Omega-3/omega-6	11	rs188444214	62338174	2			cg02958126, cg11755407, cg12616487, cg13298116, cg18825531, cg22862634	chr11:62602889:62603149:clu_6248:ENSG00000149499.11			0.91, 0.91, 0.94, 0.90, 0.94, 0.91	0.07, 0.07, 0.24, 0.12, 0.16, 0.08
Omega-3/omega-6	11	rs188444214	62338174	3		AHNAK:Q09666:OID30260:v1	cg11755407, cg12616487, cg18825531	chr11:62602889:62603149:clu_6248:ENSG00000149499.11			0.90, 0.92, 0.92	0.04, 0.13, 0.09
Omega-3/omega-6	11	rs184864731	62719508	1					11:61930429:61932691		1	0.12
Omega-3/omega-6	11	rs184864731	62719508	1	ENSG00000149480, ENSG00000149541						0.98, 0.96	0.79, 0.69
Omega-3/omega-6	11	rs184864731	62719508	2	ENSG00000149480, ENSG00000149541			chr11:62600689:62601023:clu_6247:ENSG00000149480.6, chr11:62600689:62601423:clu_6247:ENSG00000149480.6			0.99, 0.98, 0.99, 0.98	0.33, 0.35, 0.77, 0.81
Omega-3/omega-6	11	rs184864731	62719508	3	ENSG00000149489, ENSG00000149499		cg02958126, cg11742103, cg11755407, cg12616487, cg13298116, cg18825531, cg22862634	chr11:62602889:62603149:clu_6248:ENSG00000149499.11			0.98, 0.98, 0.98, 0.98, 0.98, 0.98, 0.98, 0.98, 0.98, 0.98, 0.98, 0.98, 0.98, 0.98	0.12, 0.18, 0.13, 0.29, 0.20, 0.12, 0.15, 0.11, 0.15, 0.11, 0.26, 0.17, 0.20, 0.13
Omega-3/omega-6	11	rs184864731	62719508	4	ENSG00000149489, ENSG00000149499		cg02958126, cg11742103, cg11755407, cg12616487, cg13298116, cg18825531, cg22862634	chr11:62602889:62603149:clu_6248:ENSG00000149499.11		201189	0.98, 0.98, 0.98, 0.98, 0.98, 0.98, 0.98, 0.98, 0.98, 0.98, 0.98, 0.98, 0.98, 0.98	0.16, 0.22, 0.16, 0.31, 0.23, 0.16, 0.19, 0.13, 0.18, 0.14, 0.27, 0.19, 0.21, 0.15
Omega-3/omega-6	11	rs184864731	62719508	4	ENSG00000149489, ENSG00000149499	AHNAK:Q09666:OID30260:v1	cg02958126, cg11742103, cg11755407, cg12616487, cg13298116, cg18825531, cg22862634	chr11:62602889:62603149:clu_6248:ENSG00000149499.11			0.98, 0.98, 0.98, 0.98, 0.98, 0.98, 0.98, 0.98, 0.98, 0.98, 0.98, 0.98, 0.98, 0.98	0.06, 0.11, 0.06, 0.15, 0.12, 0.07, 0.10, 0.06, 0.11, 0.06, 0.17, 0.12, 0.13, 0.10
Omega-3/omega-6	11	rs184864731	62719508	5	ENSG00000149489, ENSG00000149499	AHNAK:Q09666:OID30260:v1	cg02958126, cg11742103, cg11755407, cg12616487, cg13298116, cg18825531, cg22862634	chr11:62602889:62603149:clu_6248:ENSG00000149499.11		201189	0.97, 0.97, 0.97, 0.97, 0.97, 0.97, 0.97, 0.97, 0.97, 0.97, 0.97, 0.97, 0.97, 0.97	0.09, 0.15, 0.09, 0.19, 0.16, 0.11, 0.13, 0.09, 0.14, 0.09, 0.20, 0.15, 0.16, 0.13
Omega-3/omega-6	11	rs366136	67689234	1		IGHMBP2:P38935:OID30123:v1					1	0.05
Omega-3/omega-6	11	rs366136	67689234	1			cg04288108				1	0.03
Omega-3/omega-6	11	rs76939029	67992227	1		IGHMBP2:P38935:OID30123:v1					1	0.05
Omega-3/omega-6	11	rs76939029	67992227	1			cg04288108, cg08257257, cg19677259				1.00, 0.99, 0.99	0.03, 0.02, 0.10
Omega-3/omega-6	11	rs76939029	67992227	3	ENSG00000231793	ACY3:Q96HD9:OID30086:v1	cg11875548				0.9	0.07
Omega-3/omega-6	11	rs17601605	68286865	1		IGHMBP2:P38935:OID30123:v1					1	0.05
Omega-3/omega-6	11	rs2305508	68549546	1		IGHMBP2:P38935:OID30123:v1					1	0.05
Omega-3/omega-6	11	rs201241533	68693751	1		IGHMBP2:P38935:OID30123:v1					1	0.05
Omega-3/omega-6	11	rs622403	75429157	1					11:75466001:75625178, 11:75519398:75539742		1.00, 1.00	0.36, 0.64
Omega-3/omega-6	11	rs622403	75429157	1			cg02337499, cg13641591, cg24262691				1.00, 1.00, 1.00	0.08, 0.31, 0.04
Omega-3/omega-6	11	rs622403	75429157	1				chr11:75790731:75796295:clu_7109:ENSG00000062282.14			1	0.06
Omega-3/omega-6	11	rs622403	75429157	2				chr11:75790731:75796295:clu_7109:ENSG00000062282.14	11:75466001:75625178, 11:75519398:75539742		1.00, 1.00	0.03, 0.06
Omega-3/omega-6	11	rs622403	75429157	2			cg02337499, cg13641591, cg24262691		11:75466001:75625178, 11:75519398:75539742		1.00, 1.00, 1.00, 1.00, 1.00, 1.00	0.02, 0.06, 0.10, 0.23, 0.02, 0.02
Omega-3/omega-6	11	rs622403	75429157	2			cg13641591	chr11:75790731:75796295:clu_7109:ENSG00000062282.14			1	0.02
Omega-3/omega-6	11	rs622403	75429157	3			cg13641591	chr11:75790731:75796295:clu_7109:ENSG00000062282.14	11:75519398:75539742		1	0.03
Omega-3/omega-6	16	rs72787604	14477409	1					16:15143898:15150948		1	0.15
Omega-3/omega-6	16	rs72787604	14477409	1			cg04431346				0.99	0.06
Omega-3/omega-6	16	rs55994124	14687400	1					16:15143898:15150948		1	0.15
Omega-3/omega-6	16	rs55994124	14687400	1			cg27493186				0.99	0.04
Omega-3/omega-6	16	rs529793072	14958204	1					16:15143898:15150948		1	0.15
Omega-3/omega-6	16	rs3743531	14983168	1					16:15143898:15150948		1	0.15
Omega-3/omega-6	16	rs3743531	14983168	1			cg04431346, cg27493186				1.00, 1.00	0.06, 0.04
Omega-3/omega-6	16	rs140588724	15265447	1					16:15143898:15150948		1	0.15
Omega-3/omega-6	16	rs146651998	15378789	1					16:15143898:15150948		1	0.15
Omega-3/omega-6	16	rs146651998	15378789	1			cg04431346, cg27493186				1.00, 0.99	0.06, 0.04
Omega-3/omega-6	16	rs7185239	83670415	1			cg06190046, cg07452659, cg27171569				0.96, 0.93, 0.95	0.21, 0.15, 0.14
Omega-3/omega-6	16	rs7185239	83670415	2			cg06190046, cg27171569			249515	0.93, 0.91	0.24, 0.17
Omega-3/omega-6	16	rs7185239	83670415	2	ENSG00000140961		cg06190046, cg07452659, cg27171569				0.95, 0.94, 0.94	0.06, 0.06, 0.05
Omega-3/omega-6	16	rs7185239	83670415	2			cg06190046, cg07452659, cg27171569		16:83966371:84008349		0.92, 0.91, 0.91	0.14, 0.13, 0.10
Omega-3/omega-6	16	rs7185239	83670415	3	ENSG00000140961		cg06190046			249515	0.9	0.16
Omega-3/omega-6	16	rs7185239	83670415	3	ENSG00000140961		cg06190046, cg07452659, cg27171569		16:83966371:84008349		0.92, 0.91, 0.92	0.11, 0.12, 0.10
Omega-3/omega-6	17	rs8074074	17407816	1					17:17821544:17827255		0.96	0.59
Omega-3/omega-6	17	rs8074074	17407816	1	ENSG00000072310, ENSG00000265511						1.00, 0.94	0.53, 0.05
Omega-3/omega-6	17	rs8074074	17407816	1			cg01538166, cg03845363, cg08129017, cg08455676, cg17514485, cg20122488				0.99, 0.98, 0.99, 0.99, 1.00, 1.00	0.12, 0.28, 0.40, 0.34, 0.08, 0.05
Omega-3/omega-6	17	rs8074074	17407816	2	ENSG00000072310				17:17821544:17827255		0.99	0.35
Omega-3/omega-6	17	rs8074074	17407816	2	ENSG00000072310, ENSG00000141026		cg01538166, cg03641529, cg03845363, cg08129017, cg08455676, cg17514485, cg20122488				1.00, 1.00, 1.00, 1.00, 1.00, 1.00, 1.00	0.12, 0.25, 0.14, 0.06, 0.04, 0.16, 0.34
Omega-3/omega-6	17	rs8074074	17407816	2			cg01538166, cg03641529, cg03845363, cg08129017, cg08455676, cg15030378, cg17514485		17:17821544:17827255		0.99, 0.99, 0.99, 0.99, 0.99, 0.98, 0.99	0.28, 0.56, 0.48, 0.30, 0.30, 0.33, 0.32
Omega-3/omega-6	17	rs8074074	17407816	3	ENSG00000072310		cg01538166, cg03641529, cg03845363, cg08129017, cg08455676, cg15030378, cg17514485		17:17821544:17827255		0.99, 0.99, 0.99, 0.99, 0.99, 0.99, 0.99	0.35, 0.59, 0.49, 0.34, 0.36, 0.38, 0.35
Omega-3/omega-6	17	rs2955371	17967397	1					17:17821544:17827255		0.94	0.59
Omega-3/omega-6	17	rs2955371	17967397	1	ENSG00000072310, ENSG00000141026, ENSG00000265511						1.00, 0.91, 0.95	0.53, 0.29, 0.05
Omega-3/omega-6	17	rs2955371	17967397	1			cg01538166, cg03845363, cg08129017, cg08455676, cg17514485, cg20122488				0.99, 0.98, 0.99, 0.99, 1.00, 1.00	0.12, 0.28, 0.40, 0.34, 0.08, 0.05
Omega-3/omega-6	17	rs2955371	17967397	2	ENSG00000072310				17:17821544:17827255		0.99	0.35
Omega-3/omega-6	17	rs2955371	17967397	2	ENSG00000072310, ENSG00000141026		cg01538166, cg03641529, cg03845363, cg08129017, cg08455676, cg17514485, cg20122488				1.00, 1.00, 1.00, 1.00, 1.00, 1.00, 1.00	0.12, 0.25, 0.14, 0.06, 0.04, 0.16, 0.34
Omega-3/omega-6	17	rs2955371	17967397	2			cg01538166, cg03641529, cg03845363, cg08129017, cg08455676, cg15030378, cg17514485		17:17821544:17827255		1.00, 0.99, 1.00, 1.00, 1.00, 0.99, 1.00	0.28, 0.56, 0.48, 0.30, 0.30, 0.33, 0.32
Omega-3/omega-6	17	rs2955371	17967397	3	ENSG00000072310		cg01538166, cg03641529, cg03845363, cg08129017, cg08455676, cg15030378, cg17514485		17:17821544:17827255		0.99, 0.99, 0.99, 0.99, 0.99, 0.99, 0.99	0.35, 0.59, 0.49, 0.34, 0.36, 0.38, 0.35
Omega-3/omega-6	17	rs200133133	43576046	1					17:43554236:43581187, 17:43570521:43575449, 17:43577223:43578299, 17:43999418:44003304, 17:44360589:44369881, 17:44577221:44580799		1.00, 1.00, 1.00, 1.00, 1.00, 1.00	0.22, 0.41, 0.39, 0.63, 0.30, 0.40
Omega-3/omega-6	17	rs200133133	43576046	1						252971, 252974, 252981, 252982, 252983, 252984, 252990, 253004, 253005, 253007, 253008, 253011, 253012, 253015, 253017, 253021, 253024, 253025, 253028	1.00, 1.00, 1.00, 1.00, 1.00, 1.00, 1.00, 1.00, 1.00, 1.00, 1.00, 1.00, 1.00, 1.00, 1.00, 1.00, 1.00, 1.00, 1.00	0.16, 0.59, 0.68, 0.36, 0.19, 0.70, 0.09, 0.56, 0.20, 0.02, 0.82, 0.07, 0.19, 0.16, 0.15, 0.03, 0.20, 0.05, 0.11
Omega-3/omega-6	17	rs200133133	43576046	1	ENSG00000131484, ENSG00000204650, ENSG00000214401, ENSG00000214425, ENSG00000261575, ENSG00000262500, ENSG00000263503, ENSG00000264070						1.00, 1.00, 1.00, 1.00, 1.00, 1.00, 1.00, 1.00	0.31, 0.17, 0.14, 0.32, 0.30, 0.37, 0.29, 0.24
Omega-3/omega-6	17	rs200133133	43576046	1			cg00480298, cg00846647, cg00891649, cg01882395, cg01934064, cg02228913, cg03417975, cg03575189, cg03954353, cg05159804, cg05301556, cg05721485, cg05727186, cg05772917, cg07067577, cg07368061, cg08670715, cg08862499, cg09764761, cg10224600				1.00, 1.00, 1.00, 1.00, 1.00, 1.00, 1.00, 1.00, 1.00, 1.00, 1.00, 1.00, 1.00, 1.00, 1.00, 1.00, 1.00, 1.00, 1.00, 1.00	0.26, 0.55, 0.54, 0.48, 0.63, 0.66, 0.11, 0.45, 0.74, 0.67, 0.70, 0.08, 0.56, 0.11, 0.04, 0.45, 0.02, 0.45, 0.49, 0.34
Omega-3/omega-6	17	rs200133133	43576046	1				chr17:45458439:45475100:clu_11680:ENSG00000225190.10, chr17:45510293:45513185:clu_11685:ENSG00000214425.7, chr17:45545676:45584572:clu_11685:ENSG00000214425.7, chr17:45630158:45636283:clu_11689:ENSG00000204650.14			1.00, 1.00, 1.00, 1.00	0.21, 0.03, 0.11, 0.89
Omega-3/omega-6	17	rs200133133	43576046	2				chr17:45510293:45513185:clu_11685:ENSG00000214425.7, chr17:45545676:45584572:clu_11685:ENSG00000214425.7, chr17:45630158:45636283:clu_11689:ENSG00000204650.14	17:43554236:43581187, 17:43570521:43575449, 17:43577223:43578299, 17:43999418:44003304, 17:44360589:44369881, 17:44577221:44580799		1.00, 1.00, 1.00, 1.00, 1.00, 1.00, 1.00, 1.00, 1.00, 1.00, 1.00, 1.00, 1.00, 1.00, 1.00, 1.00, 1.00, 1.00	0.41, 0.46, 0.76, 0.19, 0.13, 0.05, 0.72, 0.77, 0.86, 0.43, 0.48, 0.60, 0.05, 0.11, 0.40, 0.53, 0.52, 0.68
Omega-3/omega-6	17	rs200133133	43576046	2			cg07067577, cg12548348, cg00480298, cg00846647, cg00891649, cg01882395, cg01934064, cg02228913, cg03417975, cg03575189, cg03954353, cg05159804, cg05301556, cg05721485, cg05727186, cg05772917, cg07368061, cg08670715			252971, 252974, 252981	1.00, 1.00, 1.00, 1.00, 1.00, 1.00, 1.00, 1.00, 1.00, 1.00, 1.00, 1.00, 1.00, 1.00, 1.00, 1.00, 1.00, 1.00, 1.00, 1.00	0.01, 0.06, 0.04, 0.20, 0.70, 0.61, 0.44, 0.47, 0.44, 0.73, 0.14, 0.72, 0.21, 0.69, 0.63, 0.74, 0.66, 0.08, 0.27, 0.21
Omega-3/omega-6	17	rs200133133	43576046	2				chr17:45458439:45475100:clu_11680:ENSG00000225190.10, chr17:45510293:45513185:clu_11685:ENSG00000214425.7, chr17:45545676:45584572:clu_11685:ENSG00000214425.7, chr17:45630158:45636283:clu_11689:ENSG00000204650.14		252971, 252974, 252981, 252982, 252983, 252984, 252990, 253004	1.00, 1.00, 1.00, 1.00, 1.00, 1.00, 1.00, 1.00, 1.00, 1.00, 1.00, 1.00, 1.00, 1.00, 1.00, 1.00, 1.00, 1.00, 1.00, 1.00	0.14, 0.31, 0.43, 0.48, 0.62, 0.36, 0.42, 0.56, 0.10, 0.07, 0.29, 0.43, 0.48, 0.62, 0.02, 0.05, 0.45, 0.06, 0.11, 0.16
Omega-3/omega-6	17	rs200133133	43576046	2					17:44577221:44580799, 17:43554236:43581187, 17:43570521:43575449, 17:43577223:43578299, 17:43999418:44003304, 17:44360589:44369881	252974, 252981, 252982, 252983, 252984	1.00, 1.00, 1.00, 1.00, 1.00, 1.00, 1.00, 1.00, 1.00, 1.00, 1.00, 1.00, 1.00, 1.00, 1.00, 1.00, 1.00, 1.00, 1.00, 1.00	0.64, 0.82, 0.12, 0.85, 0.93, 0.51, 0.97, 0.77, 0.58, 0.82, 0.81, 0.45, 0.84, 0.49, 0.16, 0.59, 0.68, 0.25, 0.60, 0.84
Omega-3/omega-6	17	rs200133133	43576046	2	ENSG00000131484, ENSG00000204650, ENSG00000214401, ENSG00000214425				17:43554236:43581187, 17:43570521:43575449, 17:43577223:43578299, 17:43999418:44003304, 17:44360589:44369881, 17:44577221:44580799		1.00, 1.00, 1.00, 1.00, 1.00, 1.00, 1.00, 1.00, 1.00, 1.00, 1.00, 1.00, 1.00, 1.00, 1.00, 1.00, 1.00, 1.00, 1.00, 1.00	0.57, 0.11, 0.57, 0.43, 0.18, 0.25, 0.25, 0.09, 0.23, 0.28, 0.20, 0.77, 0.23, 0.16, 0.25, 0.22, 0.19, 0.27, 0.24, 0.15
Omega-3/omega-6	17	rs200133133	43576046	2	ENSG00000131484, ENSG00000204650					252981, 252982, 252983, 252984, 252990, 253004, 253005, 253007, 253008, 253011, 253012, 253015, 253017, 253021, 253024, 253025, 253028	1.00, 1.00, 1.00, 1.00, 1.00, 1.00, 1.00, 1.00, 1.00, 1.00, 1.00, 1.00, 1.00, 1.00, 1.00, 1.00, 1.00, 1.00, 1.00, 1.00	0.26, 0.37, 0.23, 0.42, 0.18, 0.19, 0.11, 0.02, 0.53, 0.09, 0.27, 0.27, 0.08, 0.03, 0.33, 0.08, 0.32, 0.57, 0.37, 0.16
Omega-3/omega-6	17	rs200133133	43576046	2	ENSG00000131484		cg00480298, cg00846647, cg00891649, cg01882395, cg01934064, cg02228913, cg03417975, cg03575189, cg03954353, cg05159804, cg05301556, cg05721485, cg05727186, cg05772917, cg07368061, cg08670715, cg08862499, cg09764761, cg10224600, cg11117266				1.00, 1.00, 1.00, 1.00, 1.00, 1.00, 1.00, 1.00, 1.00, 1.00, 1.00, 1.00, 1.00, 1.00, 1.00, 1.00, 1.00, 1.00, 1.00, 1.00	0.36, 0.15, 0.25, 0.13, 0.38, 0.16, 0.04, 0.32, 0.12, 0.25, 0.32, 0.39, 0.32, 0.04, 0.14, 0.09, 0.22, 0.22, 0.20, 0.68
Omega-3/omega-6	17	rs200133133	43576046	2	ENSG00000131484, ENSG00000204650, ENSG00000214401, ENSG00000214425, ENSG00000261575, ENSG00000263503, ENSG00000264070			chr17:45510293:45513185:clu_11685:ENSG00000214425.7, chr17:45545676:45584572:clu_11685:ENSG00000214425.7, chr17:45630158:45636283:clu_11689:ENSG00000204650.14			1.00, 1.00, 1.00, 1.00, 1.00, 1.00, 1.00, 1.00, 1.00, 1.00, 1.00, 1.00, 1.00, 1.00, 1.00, 1.00, 1.00, 1.00, 1.00, 1.00	0.05, 0.10, 0.18, 0.07, 0.15, 0.52, 0.06, 0.13, 0.48, 0.10, 0.21, 0.59, 0.14, 0.30, 0.56, 0.08, 0.16, 0.46, 0.04, 0.08
Omega-3/omega-6	17	rs200133133	43576046	2			cg00480298, cg00846647, cg00891649, cg01882395		17:43554236:43581187, 17:43570521:43575449, 17:43577223:43578299, 17:43999418:44003304, 17:44360589:44369881, 17:44577221:44580799		1.00, 1.00, 1.00, 1.00, 1.00, 1.00, 1.00, 1.00, 1.00, 1.00, 1.00, 1.00, 1.00, 1.00, 1.00, 1.00, 1.00, 1.00, 1.00, 1.00	0.87, 0.28, 0.91, 0.86, 0.25, 0.43, 0.34, 0.09, 0.28, 0.36, 0.35, 0.58, 0.27, 0.18, 0.33, 0.37, 0.32, 0.60, 0.46, 0.08
Omega-3/omega-6	17	rs200133133	43576046	2			cg00480298, cg00846647, cg00891649, cg01882395, cg01934064, cg02228913, cg03417975	chr17:45510293:45513185:clu_11685:ENSG00000214425.7, chr17:45545676:45584572:clu_11685:ENSG00000214425.7, chr17:45630158:45636283:clu_11689:ENSG00000204650.14			1.00, 1.00, 1.00, 1.00, 1.00, 1.00, 1.00, 1.00, 1.00, 1.00, 1.00, 1.00, 1.00, 1.00, 1.00, 1.00, 1.00, 1.00, 1.00, 1.00	0.04, 0.10, 0.26, 0.13, 0.26, 0.47, 0.15, 0.30, 0.48, 0.09, 0.22, 0.94, 0.56, 0.60, 0.53, 0.14, 0.30, 0.62, 0.17, 0.08
Omega-3/omega-6	17	rs200133133	43576046	3				chr17:45510293:45513185:clu_11685:ENSG00000214425.7, chr17:45545676:45584572:clu_11685:ENSG00000214425.7, chr17:45630158:45636283:clu_11689:ENSG00000204650.14	17:44577221:44580799, 17:43554236:43581187, 17:43570521:43575449, 17:43577223:43578299, 17:43999418:44003304, 17:44360589:44369881	252974, 252981	1.00, 1.00, 1.00, 1.00, 1.00, 1.00, 1.00, 1.00, 1.00, 1.00, 1.00, 1.00, 1.00, 1.00, 1.00, 1.00, 1.00, 1.00, 1.00, 1.00	0.65, 0.72, 0.32, 0.35, 0.73, 0.07, 0.06, 0.02, 0.61, 0.65, 0.81, 0.55, 0.57, 0.50, 0.39, 0.43, 0.44, 0.79, 0.77, 0.74
Omega-3/omega-6	17	rs200133133	43576046	3			cg00480298, cg00846647, cg00891649, cg01882395, cg01934064, cg02228913, cg03954353, cg05159804, cg05301556, cg05721485, cg05727186, cg07368061, cg08670715, cg09764761, cg11489262, cg12548348, cg14202850, cg15295732, cg16228356, cg16520312		17:44577221:44580799	252974	1.00, 1.00, 1.00, 1.00, 1.00, 1.00, 1.00, 1.00, 1.00, 1.00, 1.00, 1.00, 1.00, 1.00, 1.00, 1.00, 1.00, 1.00, 1.00, 1.00	0.59, 0.81, 0.78, 0.37, 0.56, 0.82, 0.14, 0.82, 0.11, 0.29, 0.82, 0.63, 0.64, 0.73, 0.28, 0.61, 0.37, 0.72, 0.67, 0.31
Omega-3/omega-6	17	rs200133133	43576046	3			cg07067577, cg12548348, cg00480298, cg00846647, cg00891649, cg01882395, cg01934064, cg02228913	chr17:45458439:45475100:clu_11680:ENSG00000225190.10, chr17:45510293:45513185:clu_11685:ENSG00000214425.7, chr17:45545676:45584572:clu_11685:ENSG00000214425.7, chr17:45630158:45636283:clu_11689:ENSG00000204650.14		252974, 252981	1.00, 1.00, 1.00, 1.00, 1.00, 1.00, 1.00, 1.00, 1.00, 1.00, 1.00, 1.00, 1.00, 1.00, 1.00, 1.00, 1.00, 1.00, 1.00, 1.00	0.03, 0.18, 0.42, 0.42, 0.35, 0.45, 0.46, 0.38, 0.38, 0.40, 0.26, 0.23, 0.28, 0.40, 0.34, 0.36, 0.25, 0.56, 0.60, 0.55
Omega-3/omega-6	17	rs200133133	43576046	3	ENSG00000131484, ENSG00000204650			chr17:45510293:45513185:clu_11685:ENSG00000214425.7, chr17:45545676:45584572:clu_11685:ENSG00000214425.7, chr17:45630158:45636283:clu_11689:ENSG00000204650.14	17:43554236:43581187, 17:43570521:43575449, 17:43577223:43578299, 17:43999418:44003304, 17:44360589:44369881, 17:44577221:44580799		1.00, 1.00, 1.00, 1.00, 1.00, 1.00, 1.00, 1.00, 1.00, 1.00, 1.00, 1.00, 1.00, 1.00, 1.00, 1.00, 1.00, 1.00, 1.00, 1.00	0.24, 0.26, 0.31, 0.04, 0.03, 0.38, 0.41, 0.37, 0.14, 0.15, 0.11, 0.03, 0.06, 0.06, 0.14, 0.13, 0.10, 0.37, 0.39, 0.61
Omega-3/omega-6	17	rs200133133	43576046	3	ENSG00000131484				17:44577221:44580799, 17:43554236:43581187, 17:43570521:43575449, 17:43577223:43578299, 17:43999418:44003304, 17:44360589:44369881	252974, 252981, 252982, 252983, 252984	1.00, 1.00, 1.00, 1.00, 1.00, 1.00, 1.00, 1.00, 1.00, 1.00, 1.00, 1.00, 1.00, 1.00, 1.00, 1.00, 1.00, 1.00, 1.00, 1.00	0.31, 0.43, 0.04, 0.45, 0.37, 0.16, 0.38, 0.41, 0.14, 0.44, 0.32, 0.15, 0.28, 0.41, 0.04, 0.47, 0.25, 0.05, 0.60, 0.10
Omega-3/omega-6	17	rs200133133	43576046	3	ENSG00000131484		cg00480298, cg00846647, cg00891649, cg01882395, cg01934064, cg02228913, cg03417975, cg03575189, cg03954353, cg05159804, cg05301556, cg05721485, cg05727186, cg05772917, cg07368061, cg08670715, cg08862499, cg09764761, cg10224600, cg11117266			252981	1.00, 1.00, 1.00, 1.00, 1.00, 1.00, 1.00, 1.00, 1.00, 1.00, 1.00, 1.00, 1.00, 1.00, 1.00, 1.00, 1.00, 1.00, 1.00, 1.00	0.43, 0.17, 0.11, 0.13, 0.11, 0.25, 0.02, 0.31, 0.05, 0.22, 0.19, 0.29, 0.19, 0.02, 0.07, 0.16, 0.18, 0.30, 0.13, 0.06
Omega-3/omega-6	17	rs200133133	43576046	3	ENSG00000131484			chr17:45510293:45513185:clu_11685:ENSG00000214425.7, chr17:45545676:45584572:clu_11685:ENSG00000214425.7, chr17:45630158:45636283:clu_11689:ENSG00000204650.14		252981, 252982, 252983, 252984, 252990, 253004, 253005	1.00, 1.00, 1.00, 1.00, 1.00, 1.00, 1.00, 1.00, 1.00, 1.00, 1.00, 1.00, 1.00, 1.00, 1.00, 1.00, 1.00, 1.00, 1.00, 1.00	0.17, 0.18, 0.13, 0.17, 0.18, 0.11, 0.04, 0.03, 0.25, 0.26, 0.23, 0.02, 0.04, 0.11, 0.03, 0.05, 0.03, 0.02, 0.04, 0.03
Omega-3/omega-6	17	rs200133133	43576046	3	ENSG00000131484		cg00480298, cg00846647, cg00891649, cg01882395		17:43554236:43581187, 17:43570521:43575449, 17:43577223:43578299, 17:43999418:44003304, 17:44360589:44369881, 17:44577221:44580799		1.00, 1.00, 1.00, 1.00, 1.00, 1.00, 1.00, 1.00, 1.00, 1.00, 1.00, 1.00, 1.00, 1.00, 1.00, 1.00, 1.00, 1.00, 1.00, 1.00	0.73, 0.13, 0.77, 0.46, 0.15, 0.26, 0.45, 0.03, 0.32, 0.25, 0.16, 0.25, 0.39, 0.04, 0.41, 0.22, 0.11, 0.21, 0.27, 0.23
Omega-3/omega-6	17	rs200133133	43576046	3	ENSG00000131484		cg00480298, cg00846647, cg00891649, cg01882395, cg01934064, cg02228913, cg03417975, cg03575189	chr17:45510293:45513185:clu_11685:ENSG00000214425.7, chr17:45545676:45584572:clu_11685:ENSG00000214425.7, chr17:45630158:45636283:clu_11689:ENSG00000204650.14			1.00, 1.00, 1.00, 1.00, 1.00, 1.00, 1.00, 1.00, 1.00, 1.00, 1.00, 1.00, 1.00, 1.00, 1.00, 1.00, 1.00, 1.00, 1.00, 1.00	0.05, 0.08, 0.10, 0.08, 0.13, 0.10, 0.07, 0.12, 0.07, 0.03, 0.06, 0.10, 0.23, 0.24, 0.11, 0.14, 0.23, 0.11, 0.01, 0.14
Omega-3/omega-6	17	rs200133133	43576046	3			cg00480298, cg00846647	chr17:45510293:45513185:clu_11685:ENSG00000214425.7, chr17:45545676:45584572:clu_11685:ENSG00000214425.7, chr17:45630158:45636283:clu_11689:ENSG00000204650.14	17:43554236:43581187, 17:43570521:43575449, 17:43577223:43578299, 17:43999418:44003304, 17:44360589:44369881, 17:44577221:44580799		1.00, 1.00, 1.00, 1.00, 1.00, 1.00, 1.00, 1.00, 1.00, 1.00, 1.00, 1.00, 1.00, 1.00, 1.00, 1.00, 1.00, 1.00, 1.00, 1.00	0.42, 0.42, 0.32, 0.12, 0.09, 0.66, 0.65, 0.37, 0.41, 0.40, 0.26, 0.04, 0.08, 0.16, 0.43, 0.37, 0.26, 0.55, 0.57, 0.58
Omega-3/omega-6	17	rs200133133	43576046	4			cg00846647, cg00891649, cg01882395, cg01934064, cg02228913, cg03954353, cg05159804, cg05301556, cg05721485, cg05727186	chr17:45510293:45513185:clu_11685:ENSG00000214425.7, chr17:45545676:45584572:clu_11685:ENSG00000214425.7	17:44577221:44580799	252974	1.00, 1.00, 1.00, 1.00, 1.00, 1.00, 1.00, 1.00, 1.00, 1.00, 1.00, 1.00, 1.00, 1.00, 1.00, 1.00, 1.00, 1.00, 1.00, 1.00	0.83, 0.83, 0.81, 0.81, 0.45, 0.22, 0.66, 0.67, 0.83, 0.85, 0.20, 0.07, 0.83, 0.83, 0.21, 0.20, 0.42, 0.38, 0.84, 0.87
Omega-3/omega-6	17	rs200133133	43576046	4	ENSG00000131484			chr17:45510293:45513185:clu_11685:ENSG00000214425.7, chr17:45545676:45584572:clu_11685:ENSG00000214425.7, chr17:45630158:45636283:clu_11689:ENSG00000204650.14	17:44577221:44580799, 17:43554236:43581187, 17:43570521:43575449, 17:43577223:43578299, 17:43999418:44003304, 17:44360589:44369881	252974, 252981, 252982	1.00, 1.00, 1.00, 1.00, 1.00, 1.00, 1.00, 1.00, 1.00, 1.00, 1.00, 1.00, 1.00, 1.00, 1.00, 1.00, 1.00, 1.00, 1.00, 1.00	0.42, 0.44, 0.17, 0.18, 0.23, 0.02, 0.01, 0.29, 0.30, 0.26, 0.19, 0.19, 0.10, 0.11, 0.11, 0.06, 0.24, 0.22, 0.14, 0.15
Omega-3/omega-6	17	rs200133133	43576046	4	ENSG00000131484		cg00846647, cg00891649, cg01882395, cg01934064, cg02228913, cg03954353, cg05159804, cg05301556, cg05721485, cg05727186, cg07368061, cg08670715, cg09764761, cg11489262, cg14202850, cg15295732, cg16228356, cg16520312, cg16642545, cg17117718		17:44577221:44580799	252974	1.00, 1.00, 1.00, 1.00, 1.00, 1.00, 1.00, 1.00, 1.00, 1.00, 1.00, 1.00, 1.00, 1.00, 1.00, 1.00, 1.00, 1.00, 1.00, 1.00	0.47, 0.44, 0.17, 0.34, 0.50, 0.04, 0.45, 0.04, 0.23, 0.52, 0.41, 0.30, 0.42, 0.17, 0.18, 0.43, 0.24, 0.15, 0.17, 0.43
Omega-3/omega-6	17	rs200133133	43576046	4	ENSG00000131484		cg00480298, cg00846647, cg00891649, cg01882395, cg01934064, cg02228913, cg03417975, cg03575189	chr17:45510293:45513185:clu_11685:ENSG00000214425.7, chr17:45545676:45584572:clu_11685:ENSG00000214425.7, chr17:45630158:45636283:clu_11689:ENSG00000204650.14		252981	1.00, 1.00, 1.00, 1.00, 1.00, 1.00, 1.00, 1.00, 1.00, 1.00, 1.00, 1.00, 1.00, 1.00, 1.00, 1.00, 1.00, 1.00, 1.00, 1.00	0.19, 0.18, 0.12, 0.12, 0.13, 0.06, 0.09, 0.09, 0.03, 0.07, 0.08, 0.07, 0.08, 0.08, 0.03, 0.28, 0.29, 0.11, 0.01, 0.19
Omega-3/omega-6	17	rs200133133	43576046	4	ENSG00000131484		cg00480298, cg00846647	chr17:45510293:45513185:clu_11685:ENSG00000214425.7, chr17:45545676:45584572:clu_11685:ENSG00000214425.7, chr17:45630158:45636283:clu_11689:ENSG00000204650.14	17:43554236:43581187, 17:43570521:43575449, 17:43577223:43578299, 17:43999418:44003304, 17:44360589:44369881, 17:44577221:44580799		1.00, 1.00, 1.00, 1.00, 1.00, 1.00, 1.00, 1.00, 1.00, 1.00, 1.00, 1.00, 1.00, 1.00, 1.00, 1.00, 1.00, 1.00, 1.00, 1.00	0.27, 0.27, 0.19, 0.04, 0.03, 0.41, 0.40, 0.22, 0.14, 0.13, 0.08, 0.02, 0.04, 0.04, 0.11, 0.10, 0.25, 0.25, 0.18, 0.02
Omega-3/omega-6	17	rs200133133	43576046	5	ENSG00000131484		cg00480298, cg00846647	chr17:45510293:45513185:clu_11685:ENSG00000214425.7, chr17:45545676:45584572:clu_11685:ENSG00000214425.7, chr17:45630158:45636283:clu_11689:ENSG00000204650.14	17:43554236:43581187, 17:43577223:43578299, 17:43999418:44003304, 17:44360589:44369881, 17:44577221:44580799	201189	1.00, 1.00, 1.00, 1.00, 1.00, 1.00, 1.00, 1.00, 1.00, 1.00, 1.00, 1.00, 1.00, 1.00, 1.00, 1.00, 1.00, 1.00, 1.00, 1.00	0.18, 0.17, 0.20, 0.30, 0.29, 0.22, 0.20, 0.19, 0.10, 0.10, 0.10, 0.05, 0.21, 0.18, 0.14, 0.14, 0.12, 0.21, 0.21, 0.13
Omega-3/omega-6	17	rs112947543	44025678	1					17:43554236:43581187, 17:43570521:43575449, 17:43577223:43578299, 17:43999418:44003304, 17:44282224:44299004, 17:44311351:44314891, 17:44321372:44329477, 17:44331110:44371409, 17:44353491:44356199, 17:44360589:44369881, 17:44577221:44580799		1.00, 1.00, 1.00, 1.00, 1.00, 1.00, 1.00, 1.00, 1.00, 1.00, 1.00	0.22, 0.41, 0.39, 0.63, 0.09, 0.16, 0.29, 0.04, 0.28, 0.30, 0.40
Omega-3/omega-6	17	rs112947543	44025678	1						252971, 252974, 252981, 252982, 252983, 252984, 252990, 253004, 253005, 253007, 253008, 253011, 253012, 253015, 253017, 253021, 253024, 253025, 253028, 253036	1.00, 1.00, 1.00, 1.00, 1.00, 1.00, 1.00, 1.00, 1.00, 1.00, 1.00, 1.00, 1.00, 1.00, 1.00, 1.00, 1.00, 1.00, 1.00, 1.00	0.16, 0.59, 0.68, 0.36, 0.19, 0.70, 0.09, 0.56, 0.20, 0.02, 0.82, 0.07, 0.19, 0.16, 0.15, 0.03, 0.20, 0.05, 0.11, 0.83
Omega-3/omega-6	17	rs112947543	44025678	1	ENSG00000131484, ENSG00000204650, ENSG00000214401, ENSG00000214425, ENSG00000261575, ENSG00000262500, ENSG00000263503, ENSG00000264070						1.00, 1.00, 1.00, 1.00, 1.00, 1.00, 1.00, 1.00	0.31, 0.17, 0.14, 0.32, 0.30, 0.37, 0.29, 0.24
Omega-3/omega-6	17	rs112947543	44025678	1			cg00480298, cg00846647, cg00891649, cg01882395, cg01934064, cg02228913, cg03417975, cg03575189, cg03954353, cg05159804, cg05301556, cg05721485, cg05727186, cg05772917, cg07067577, cg07368061, cg08670715, cg08862499, cg09764761, cg10224600				1.00, 1.00, 1.00, 1.00, 1.00, 1.00, 1.00, 1.00, 1.00, 1.00, 1.00, 1.00, 1.00, 1.00, 1.00, 1.00, 1.00, 1.00, 1.00, 1.00	0.26, 0.55, 0.54, 0.48, 0.63, 0.66, 0.11, 0.45, 0.74, 0.67, 0.70, 0.08, 0.56, 0.11, 0.04, 0.45, 0.02, 0.45, 0.49, 0.34
Omega-3/omega-6	17	rs112947543	44025678	1				chr17:45458439:45475100:clu_11680:ENSG00000225190.10, chr17:45510293:45513185:clu_11685:ENSG00000214425.7, chr17:45545676:45584572:clu_11685:ENSG00000214425.7, chr17:45630158:45636283:clu_11689:ENSG00000204650.14, chr17:46038686:46039702:clu_11696:ENSG00000120071.13			1.00, 1.00, 1.00, 1.00, 1.00	0.21, 0.03, 0.11, 0.89, 0.02
Omega-3/omega-6	17	rs112947543	44025678	2				chr17:45510293:45513185:clu_11685:ENSG00000214425.7, chr17:45545676:45584572:clu_11685:ENSG00000214425.7, chr17:45630158:45636283:clu_11689:ENSG00000204650.14, chr17:46038686:46039702:clu_11696:ENSG00000120071.13	17:43554236:43581187, 17:43570521:43575449, 17:43577223:43578299, 17:43999418:44003304, 17:44282224:44299004, 17:44311351:44314891		1.00, 1.00, 1.00, 1.00, 1.00, 1.00, 1.00, 1.00, 1.00, 1.00, 1.00, 1.00, 1.00, 1.00, 1.00, 1.00, 1.00, 1.00, 1.00, 1.00	0.41, 0.46, 0.76, 0.19, 0.13, 0.05, 0.72, 0.77, 0.86, 0.43, 0.48, 0.60, 0.05, 0.03, 0.07, 0.20, 0.03, 0.07, 0.15, 0.34
Omega-3/omega-6	17	rs112947543	44025678	2			cg07067577, cg12548348, cg00480298, cg00846647, cg00891649, cg01882395, cg01934064, cg02228913, cg03417975, cg03575189, cg03954353, cg05159804, cg05301556, cg05721485, cg05727186, cg05772917, cg07368061, cg08670715			252971, 252974, 252981	1.00, 1.00, 1.00, 1.00, 1.00, 1.00, 1.00, 1.00, 1.00, 1.00, 1.00, 1.00, 1.00, 1.00, 1.00, 1.00, 1.00, 1.00, 1.00, 1.00	0.01, 0.06, 0.04, 0.20, 0.70, 0.61, 0.44, 0.47, 0.44, 0.73, 0.14, 0.72, 0.21, 0.69, 0.63, 0.74, 0.66, 0.08, 0.27, 0.21
Omega-3/omega-6	17	rs112947543	44025678	2				chr17:45458439:45475100:clu_11680:ENSG00000225190.10, chr17:45510293:45513185:clu_11685:ENSG00000214425.7, chr17:45545676:45584572:clu_11685:ENSG00000214425.7, chr17:45630158:45636283:clu_11689:ENSG00000204650.14		252971, 252974, 252981, 252982, 252983, 252984, 252990, 253004	1.00, 1.00, 1.00, 1.00, 1.00, 1.00, 1.00, 1.00, 1.00, 1.00, 1.00, 1.00, 1.00, 1.00, 1.00, 1.00, 1.00, 1.00, 1.00, 1.00	0.14, 0.31, 0.43, 0.48, 0.62, 0.36, 0.42, 0.56, 0.10, 0.07, 0.29, 0.43, 0.48, 0.62, 0.02, 0.05, 0.45, 0.06, 0.11, 0.16
Omega-3/omega-6	17	rs112947543	44025678	2					17:44577221:44580799, 17:43554236:43581187, 17:43570521:43575449, 17:43577223:43578299, 17:43999418:44003304, 17:44282224:44299004, 17:44311351:44314891, 17:44321372:44329477, 17:44331110:44371409, 17:44353491:44356199, 17:44360589:44369881	252974, 252981, 252982	1.00, 1.00, 1.00, 1.00, 1.00, 1.00, 1.00, 1.00, 1.00, 1.00, 1.00, 1.00, 1.00, 1.00, 1.00, 1.00, 1.00, 1.00, 1.00, 1.00	0.64, 0.82, 0.12, 0.85, 0.93, 0.41, 0.69, 0.55, 0.58, 0.73, 0.51, 0.97, 0.77, 0.58, 0.82, 0.81, 0.26, 0.92, 0.57, 0.62
Omega-3/omega-6	17	rs112947543	44025678	2	ENSG00000131484, ENSG00000204650				17:43554236:43581187, 17:43570521:43575449, 17:43577223:43578299, 17:43999418:44003304, 17:44282224:44299004, 17:44311351:44314891, 17:44321372:44329477, 17:44331110:44371409, 17:44353491:44356199, 17:44360589:44369881, 17:44577221:44580799		1.00, 1.00, 1.00, 1.00, 1.00, 1.00, 1.00, 1.00, 1.00, 1.00, 1.00, 1.00, 1.00, 1.00, 1.00, 1.00, 1.00, 1.00, 1.00, 1.00	0.57, 0.11, 0.57, 0.43, 0.12, 0.35, 0.43, 0.25, 0.39, 0.18, 0.25, 0.25, 0.09, 0.23, 0.28, 0.13, 0.49, 0.10, 0.05, 0.51
Omega-3/omega-6	17	rs112947543	44025678	2	ENSG00000131484, ENSG00000204650					252981, 252982, 252983, 252984, 252990, 253004, 253005, 253007, 253008, 253011, 253012, 253015, 253017, 253021, 253024, 253025, 253028	1.00, 1.00, 1.00, 1.00, 1.00, 1.00, 1.00, 1.00, 1.00, 1.00, 1.00, 1.00, 1.00, 1.00, 1.00, 1.00, 1.00, 1.00, 1.00, 1.00	0.26, 0.37, 0.23, 0.42, 0.18, 0.19, 0.11, 0.02, 0.53, 0.09, 0.27, 0.27, 0.08, 0.03, 0.33, 0.08, 0.32, 0.57, 0.37, 0.16
Omega-3/omega-6	17	rs112947543	44025678	2	ENSG00000131484		cg00480298, cg00846647, cg00891649, cg01882395, cg01934064, cg02228913, cg03417975, cg03575189, cg03954353, cg05159804, cg05301556, cg05721485, cg05727186, cg05772917, cg07368061, cg08670715, cg08862499, cg09764761, cg10224600, cg11117266				1.00, 1.00, 1.00, 1.00, 1.00, 1.00, 1.00, 1.00, 1.00, 1.00, 1.00, 1.00, 1.00, 1.00, 1.00, 1.00, 1.00, 1.00, 1.00, 1.00	0.36, 0.15, 0.25, 0.13, 0.38, 0.16, 0.04, 0.32, 0.12, 0.25, 0.32, 0.39, 0.32, 0.04, 0.14, 0.09, 0.22, 0.22, 0.20, 0.68
Omega-3/omega-6	17	rs112947543	44025678	2	ENSG00000131484, ENSG00000204650, ENSG00000214401, ENSG00000214425, ENSG00000261575, ENSG00000262500, ENSG00000263503			chr17:45510293:45513185:clu_11685:ENSG00000214425.7, chr17:45545676:45584572:clu_11685:ENSG00000214425.7, chr17:45630158:45636283:clu_11689:ENSG00000204650.14, chr17:46038686:46039702:clu_11696:ENSG00000120071.13			1.00, 1.00, 1.00, 1.00, 1.00, 1.00, 1.00, 1.00, 1.00, 1.00, 1.00, 1.00, 1.00, 1.00, 1.00, 1.00, 1.00, 1.00, 1.00, 1.00	0.05, 0.10, 0.18, 0.07, 0.15, 0.52, 0.06, 0.13, 0.48, 0.05, 0.10, 0.21, 0.59, 0.14, 0.30, 0.56, 0.03, 0.04, 0.08, 0.16
Omega-3/omega-6	17	rs112947543	44025678	2			cg00480298, cg00846647		17:43554236:43581187, 17:43570521:43575449, 17:43577223:43578299, 17:43999418:44003304, 17:44282224:44299004, 17:44311351:44314891, 17:44321372:44329477, 17:44331110:44371409, 17:44353491:44356199, 17:44360589:44369881, 17:44577221:44580799		1.00, 1.00, 1.00, 1.00, 1.00, 1.00, 1.00, 1.00, 1.00, 1.00, 1.00, 1.00, 1.00, 1.00, 1.00, 1.00, 1.00, 1.00, 1.00, 1.00	0.87, 0.28, 0.91, 0.86, 0.18, 0.22, 0.46, 0.06, 0.57, 0.25, 0.43, 0.34, 0.09, 0.28, 0.36, 0.18, 0.40, 0.46, 0.03, 0.51
Omega-3/omega-6	17	rs112947543	44025678	2			cg00480298, cg00846647, cg00891649, cg01882395, cg01934064	chr17:45510293:45513185:clu_11685:ENSG00000214425.7, chr17:45545676:45584572:clu_11685:ENSG00000214425.7, chr17:45630158:45636283:clu_11689:ENSG00000204650.14, chr17:46038686:46039702:clu_11696:ENSG00000120071.13			1.00, 1.00, 1.00, 1.00, 1.00, 1.00, 1.00, 1.00, 1.00, 1.00, 1.00, 1.00, 1.00, 1.00, 1.00, 1.00, 1.00, 1.00, 1.00, 1.00	0.04, 0.10, 0.26, 0.20, 0.13, 0.26, 0.47, 0.05, 0.15, 0.30, 0.48, 0.04, 0.09, 0.22, 0.94, 0.02, 0.56, 0.60, 0.53, 0.05
Omega-3/omega-6	17	rs112947543	44025678	3				chr17:45510293:45513185:clu_11685:ENSG00000214425.7, chr17:45545676:45584572:clu_11685:ENSG00000214425.7, chr17:45630158:45636283:clu_11689:ENSG00000204650.14	17:44577221:44580799, 17:43554236:43581187, 17:43570521:43575449, 17:43577223:43578299, 17:43999418:44003304, 17:44282224:44299004, 17:44311351:44314891	252974, 252981	1.00, 1.00, 1.00, 1.00, 1.00, 1.00, 1.00, 1.00, 1.00, 1.00, 1.00, 1.00, 1.00, 1.00, 1.00, 1.00, 1.00, 1.00, 1.00, 1.00	0.65, 0.72, 0.32, 0.35, 0.73, 0.07, 0.06, 0.02, 0.61, 0.65, 0.81, 0.55, 0.57, 0.50, 0.34, 0.39, 0.30, 0.26, 0.27, 0.19
Omega-3/omega-6	17	rs112947543	44025678	3			cg00480298, cg00846647, cg00891649, cg01882395, cg01934064, cg02228913, cg03954353, cg05159804, cg05301556, cg05721485, cg05727186, cg07368061, cg08670715, cg09764761, cg11489262, cg12548348, cg14202850, cg15295732, cg16228356, cg16520312		17:44577221:44580799	252974	1.00, 1.00, 1.00, 1.00, 1.00, 1.00, 1.00, 1.00, 1.00, 1.00, 1.00, 1.00, 1.00, 1.00, 1.00, 1.00, 1.00, 1.00, 1.00, 1.00	0.59, 0.81, 0.78, 0.37, 0.56, 0.82, 0.14, 0.82, 0.11, 0.29, 0.82, 0.63, 0.64, 0.73, 0.28, 0.61, 0.37, 0.72, 0.67, 0.31
Omega-3/omega-6	17	rs112947543	44025678	3			cg07067577, cg12548348, cg00480298, cg00846647, cg00891649, cg01882395, cg01934064, cg02228913	chr17:45458439:45475100:clu_11680:ENSG00000225190.10, chr17:45510293:45513185:clu_11685:ENSG00000214425.7, chr17:45545676:45584572:clu_11685:ENSG00000214425.7, chr17:45630158:45636283:clu_11689:ENSG00000204650.14		252974, 252981	1.00, 1.00, 1.00, 1.00, 1.00, 1.00, 1.00, 1.00, 1.00, 1.00, 1.00, 1.00, 1.00, 1.00, 1.00, 1.00, 1.00, 1.00, 1.00, 1.00	0.03, 0.18, 0.42, 0.42, 0.35, 0.45, 0.46, 0.38, 0.38, 0.40, 0.26, 0.23, 0.28, 0.40, 0.34, 0.36, 0.25, 0.56, 0.60, 0.55
Omega-3/omega-6	17	rs112947543	44025678	3	ENSG00000131484			chr17:45510293:45513185:clu_11685:ENSG00000214425.7, chr17:45545676:45584572:clu_11685:ENSG00000214425.7, chr17:45630158:45636283:clu_11689:ENSG00000204650.14	17:43554236:43581187, 17:43570521:43575449, 17:43577223:43578299, 17:43999418:44003304, 17:44282224:44299004, 17:44311351:44314891, 17:44321372:44329477		1.00, 1.00, 1.00, 1.00, 1.00, 1.00, 1.00, 1.00, 1.00, 1.00, 1.00, 1.00, 1.00, 1.00, 1.00, 1.00, 1.00, 1.00, 1.00, 1.00	0.24, 0.26, 0.31, 0.04, 0.03, 0.38, 0.41, 0.37, 0.14, 0.15, 0.11, 0.03, 0.05, 0.05, 0.04, 0.06, 0.05, 0.08, 0.14, 0.22
Omega-3/omega-6	17	rs112947543	44025678	3	ENSG00000131484				17:44577221:44580799, 17:43554236:43581187, 17:43570521:43575449, 17:43577223:43578299, 17:43999418:44003304, 17:44282224:44299004, 17:44311351:44314891, 17:44321372:44329477, 17:44331110:44371409, 17:44353491:44356199, 17:44360589:44369881	252974, 252981, 252982	1.00, 1.00, 1.00, 1.00, 1.00, 1.00, 1.00, 1.00, 1.00, 1.00, 1.00, 1.00, 1.00, 1.00, 1.00, 1.00, 1.00, 1.00, 1.00, 1.00	0.31, 0.43, 0.04, 0.45, 0.37, 0.21, 0.23, 0.37, 0.40, 0.21, 0.16, 0.38, 0.41, 0.14, 0.44, 0.32, 0.14, 0.36, 0.31, 0.45
Omega-3/omega-6	17	rs112947543	44025678	3	ENSG00000131484		cg00480298, cg00846647, cg00891649, cg01882395, cg01934064, cg02228913, cg03417975, cg03575189, cg03954353, cg05159804, cg05301556, cg05721485, cg05727186, cg05772917, cg07368061, cg08670715, cg08862499, cg09764761, cg10224600, cg11117266			252981	1.00, 1.00, 1.00, 1.00, 1.00, 1.00, 1.00, 1.00, 1.00, 1.00, 1.00, 1.00, 1.00, 1.00, 1.00, 1.00, 1.00, 1.00, 1.00, 1.00	0.43, 0.17, 0.11, 0.13, 0.11, 0.25, 0.02, 0.31, 0.05, 0.22, 0.19, 0.29, 0.19, 0.02, 0.07, 0.16, 0.18, 0.30, 0.13, 0.06
Omega-3/omega-6	17	rs112947543	44025678	3	ENSG00000131484			chr17:45510293:45513185:clu_11685:ENSG00000214425.7, chr17:45545676:45584572:clu_11685:ENSG00000214425.7, chr17:45630158:45636283:clu_11689:ENSG00000204650.14		252981, 252982, 252983, 252984, 252990, 253004, 253005	1.00, 1.00, 1.00, 1.00, 1.00, 1.00, 1.00, 1.00, 1.00, 1.00, 1.00, 1.00, 1.00, 1.00, 1.00, 1.00, 1.00, 1.00, 1.00, 1.00	0.17, 0.18, 0.13, 0.17, 0.18, 0.11, 0.04, 0.03, 0.25, 0.26, 0.23, 0.02, 0.04, 0.11, 0.03, 0.05, 0.03, 0.02, 0.04, 0.03
Omega-3/omega-6	17	rs112947543	44025678	3	ENSG00000131484		cg00480298, cg00846647		17:43554236:43581187, 17:43570521:43575449, 17:43577223:43578299, 17:43999418:44003304, 17:44282224:44299004, 17:44311351:44314891, 17:44321372:44329477, 17:44331110:44371409, 17:44353491:44356199, 17:44360589:44369881, 17:44577221:44580799		1.00, 1.00, 1.00, 1.00, 1.00, 1.00, 1.00, 1.00, 1.00, 1.00, 1.00, 1.00, 1.00, 1.00, 1.00, 1.00, 1.00, 1.00, 1.00, 1.00	0.73, 0.13, 0.77, 0.46, 0.11, 0.21, 0.41, 0.25, 0.36, 0.15, 0.26, 0.45, 0.03, 0.32, 0.25, 0.13, 0.25, 0.40, 0.23, 0.25
Omega-3/omega-6	17	rs112947543	44025678	3	ENSG00000131484		cg00480298, cg00846647, cg00891649, cg01882395, cg01934064, cg02228913, cg03417975, cg03575189	chr17:45510293:45513185:clu_11685:ENSG00000214425.7, chr17:45545676:45584572:clu_11685:ENSG00000214425.7, chr17:45630158:45636283:clu_11689:ENSG00000204650.14			1.00, 1.00, 1.00, 1.00, 1.00, 1.00, 1.00, 1.00, 1.00, 1.00, 1.00, 1.00, 1.00, 1.00, 1.00, 1.00, 1.00, 1.00, 1.00, 1.00	0.05, 0.08, 0.10, 0.08, 0.13, 0.10, 0.07, 0.12, 0.07, 0.03, 0.06, 0.10, 0.23, 0.24, 0.11, 0.14, 0.23, 0.11, 0.01, 0.14
Omega-3/omega-6	17	rs112947543	44025678	3			cg00480298	chr17:45510293:45513185:clu_11685:ENSG00000214425.7, chr17:45545676:45584572:clu_11685:ENSG00000214425.7, chr17:45630158:45636283:clu_11689:ENSG00000204650.14, chr17:46038686:46039702:clu_11696:ENSG00000120071.13	17:43554236:43581187, 17:43570521:43575449, 17:43577223:43578299, 17:43999418:44003304, 17:44282224:44299004, 17:44311351:44314891		1.00, 1.00, 1.00, 1.00, 1.00, 1.00, 1.00, 1.00, 1.00, 1.00, 1.00, 1.00, 1.00, 1.00, 1.00, 1.00, 1.00, 1.00, 1.00, 1.00	0.42, 0.42, 0.32, 0.12, 0.09, 0.66, 0.65, 0.37, 0.41, 0.40, 0.26, 0.24, 0.02, 0.04, 0.10, 0.08, 0.04, 0.07, 0.09, 0.07
Omega-3/omega-6	17	rs112947543	44025678	4			cg17736285, cg22968622, cg27589368, cg00480298	chr17:45510293:45513185:clu_11685:ENSG00000214425.7, chr17:45545676:45584572:clu_11685:ENSG00000214425.7, chr17:45630158:45636283:clu_11689:ENSG00000204650.14	17:44577221:44580799, 17:44282224:44299004, 17:44311351:44314891, 17:44321372:44329477, 17:44331110:44371409, 17:44353491:44356199	252974, 252981	1.00, 1.00, 1.00, 1.00, 1.00, 1.00, 1.00, 1.00, 1.00, 1.00, 1.00, 1.00, 1.00, 1.00, 1.00, 1.00, 1.00, 1.00, 1.00, 1.00	0.22, 0.15, 0.81, 0.82, 0.15, 0.14, 0.31, 0.33, 0.18, 0.23, 0.22, 0.13, 0.39, 0.39, 0.36, 0.38, 0.39, 0.22, 0.23, 0.22
Omega-3/omega-6	17	rs112947543	44025678	4	ENSG00000131484			chr17:45510293:45513185:clu_11685:ENSG00000214425.7, chr17:45545676:45584572:clu_11685:ENSG00000214425.7, chr17:45630158:45636283:clu_11689:ENSG00000204650.14	17:44577221:44580799, 17:43554236:43581187, 17:43570521:43575449, 17:43577223:43578299, 17:43999418:44003304, 17:44282224:44299004, 17:44311351:44314891, 17:44321372:44329477	252974, 252981	1.00, 1.00, 1.00, 1.00, 1.00, 1.00, 1.00, 1.00, 1.00, 1.00, 1.00, 1.00, 1.00, 1.00, 1.00, 1.00, 1.00, 1.00, 1.00, 1.00	0.42, 0.44, 0.17, 0.18, 0.23, 0.02, 0.01, 0.29, 0.30, 0.26, 0.19, 0.19, 0.10, 0.13, 0.15, 0.07, 0.08, 0.08, 0.03, 0.20
Omega-3/omega-6	17	rs112947543	44025678	4	ENSG00000131484		cg00846647, cg00891649, cg01882395, cg01934064, cg02228913, cg03954353, cg05159804, cg05301556, cg05721485, cg05727186, cg07368061, cg08670715, cg09764761, cg11489262, cg14202850, cg15295732, cg16228356, cg16520312, cg16642545, cg17117718		17:44577221:44580799	252974	1.00, 1.00, 1.00, 1.00, 1.00, 1.00, 1.00, 1.00, 1.00, 1.00, 1.00, 1.00, 1.00, 1.00, 1.00, 1.00, 1.00, 1.00, 1.00, 1.00	0.47, 0.44, 0.17, 0.34, 0.50, 0.04, 0.45, 0.04, 0.23, 0.52, 0.41, 0.30, 0.42, 0.17, 0.18, 0.43, 0.24, 0.15, 0.17, 0.43
Omega-3/omega-6	17	rs112947543	44025678	4	ENSG00000131484		cg00480298, cg00846647, cg00891649, cg01882395, cg01934064, cg02228913, cg03417975, cg03575189	chr17:45510293:45513185:clu_11685:ENSG00000214425.7, chr17:45545676:45584572:clu_11685:ENSG00000214425.7, chr17:45630158:45636283:clu_11689:ENSG00000204650.14		252981	1.00, 1.00, 1.00, 1.00, 1.00, 1.00, 1.00, 1.00, 1.00, 1.00, 1.00, 1.00, 1.00, 1.00, 1.00, 1.00, 1.00, 1.00, 1.00, 1.00	0.19, 0.18, 0.12, 0.12, 0.13, 0.06, 0.09, 0.09, 0.03, 0.07, 0.08, 0.07, 0.08, 0.08, 0.03, 0.28, 0.29, 0.11, 0.01, 0.19
Omega-3/omega-6	17	rs112947543	44025678	4	ENSG00000131484		cg00480298	chr17:45510293:45513185:clu_11685:ENSG00000214425.7, chr17:45545676:45584572:clu_11685:ENSG00000214425.7, chr17:45630158:45636283:clu_11689:ENSG00000204650.14	17:43554236:43581187, 17:43570521:43575449, 17:43577223:43578299, 17:43999418:44003304, 17:44282224:44299004, 17:44311351:44314891, 17:44321372:44329477		1.00, 1.00, 1.00, 1.00, 1.00, 1.00, 1.00, 1.00, 1.00, 1.00, 1.00, 1.00, 1.00, 1.00, 1.00, 1.00, 1.00, 1.00, 1.00, 1.00	0.27, 0.27, 0.19, 0.04, 0.03, 0.41, 0.40, 0.22, 0.14, 0.13, 0.08, 0.02, 0.03, 0.04, 0.02, 0.03, 0.02, 0.07, 0.12, 0.14
Omega-3/omega-6	17	rs112947543	44025678	5	ENSG00000131484		cg00480298, cg00846647	chr17:45510293:45513185:clu_11685:ENSG00000214425.7, chr17:45545676:45584572:clu_11685:ENSG00000214425.7, chr17:45630158:45636283:clu_11689:ENSG00000204650.14	17:44282224:44299004, 17:44311351:44314891, 17:44321372:44329477, 17:44331110:44371409, 17:44353491:44356199	201189	1.00, 1.00, 1.00, 1.00, 1.00, 1.00, 1.00, 1.00, 1.00, 1.00, 1.00, 1.00, 1.00, 1.00, 1.00, 1.00, 1.00, 1.00, 1.00, 1.00	0.13, 0.13, 0.07, 0.07, 0.07, 0.03, 0.22, 0.21, 0.16, 0.23, 0.21, 0.14, 0.07, 0.07, 0.03, 0.12, 0.12, 0.05, 0.06, 0.06
Omega-3/omega-6	17	rs2532349	44339473	1					17:43554236:43581187, 17:43570521:43575449, 17:43577223:43578299, 17:43999418:44003304, 17:44282224:44299004, 17:44311351:44314891, 17:44321372:44329477, 17:44331110:44371409, 17:44353491:44356199, 17:44360589:44369881, 17:44577221:44580799		1.00, 1.00, 1.00, 1.00, 1.00, 1.00, 1.00, 1.00, 1.00, 1.00, 1.00	0.22, 0.41, 0.39, 0.63, 0.09, 0.16, 0.29, 0.04, 0.28, 0.30, 0.40
Omega-3/omega-6	17	rs2532349	44339473	1						252971, 252974, 252981, 252982, 252983, 252984, 252990, 253004, 253005, 253007, 253008, 253011, 253012, 253015, 253017, 253021, 253024, 253025, 253028, 253036	1.00, 1.00, 1.00, 1.00, 1.00, 1.00, 1.00, 1.00, 1.00, 1.00, 1.00, 1.00, 1.00, 1.00, 1.00, 1.00, 1.00, 1.00, 1.00, 1.00	0.16, 0.59, 0.68, 0.36, 0.19, 0.70, 0.09, 0.56, 0.20, 0.02, 0.82, 0.07, 0.19, 0.16, 0.15, 0.03, 0.20, 0.05, 0.11, 0.83
Omega-3/omega-6	17	rs2532349	44339473	1	ENSG00000131484, ENSG00000204650, ENSG00000214401, ENSG00000214425, ENSG00000261575, ENSG00000262500, ENSG00000263503, ENSG00000264070						1.00, 1.00, 1.00, 1.00, 1.00, 1.00, 1.00, 1.00	0.31, 0.17, 0.14, 0.32, 0.30, 0.37, 0.29, 0.24
Omega-3/omega-6	17	rs2532349	44339473	1			cg00480298, cg00846647, cg00891649, cg01882395, cg01934064, cg02228913, cg03417975, cg03575189, cg03954353, cg05159804, cg05301556, cg05721485, cg05727186, cg05772917, cg07067577, cg07368061, cg08670715, cg08862499, cg09764761, cg10224600				1.00, 1.00, 1.00, 1.00, 1.00, 1.00, 1.00, 1.00, 1.00, 1.00, 1.00, 1.00, 1.00, 1.00, 1.00, 1.00, 1.00, 1.00, 1.00, 1.00	0.26, 0.55, 0.54, 0.48, 0.63, 0.66, 0.11, 0.45, 0.74, 0.67, 0.70, 0.08, 0.56, 0.11, 0.04, 0.45, 0.02, 0.45, 0.49, 0.34
Omega-3/omega-6	17	rs2532349	44339473	1				chr17:45458439:45475100:clu_11680:ENSG00000225190.10, chr17:45510293:45513185:clu_11685:ENSG00000214425.7, chr17:45545676:45584572:clu_11685:ENSG00000214425.7, chr17:45630158:45636283:clu_11689:ENSG00000204650.14, chr17:46038686:46039702:clu_11696:ENSG00000120071.13			1.00, 1.00, 1.00, 1.00, 1.00	0.21, 0.03, 0.11, 0.89, 0.02
Omega-3/omega-6	17	rs2532349	44339473	2				chr17:45510293:45513185:clu_11685:ENSG00000214425.7, chr17:45545676:45584572:clu_11685:ENSG00000214425.7, chr17:45630158:45636283:clu_11689:ENSG00000204650.14, chr17:46038686:46039702:clu_11696:ENSG00000120071.13	17:43554236:43581187, 17:43570521:43575449, 17:43577223:43578299, 17:43999418:44003304, 17:44282224:44299004, 17:44311351:44314891		1.00, 1.00, 1.00, 1.00, 1.00, 1.00, 1.00, 1.00, 1.00, 1.00, 1.00, 1.00, 1.00, 1.00, 1.00, 1.00, 1.00, 1.00, 1.00, 1.00	0.41, 0.46, 0.76, 0.19, 0.13, 0.05, 0.72, 0.77, 0.86, 0.43, 0.48, 0.60, 0.05, 0.03, 0.07, 0.20, 0.03, 0.07, 0.15, 0.34
Omega-3/omega-6	17	rs2532349	44339473	2			cg07067577, cg12548348, cg00480298, cg00846647, cg00891649, cg01882395, cg01934064, cg02228913, cg03417975, cg03575189, cg03954353, cg05159804, cg05301556, cg05721485, cg05727186, cg05772917, cg07368061, cg08670715			252971, 252974, 252981	1.00, 1.00, 1.00, 1.00, 1.00, 1.00, 1.00, 1.00, 1.00, 1.00, 1.00, 1.00, 1.00, 1.00, 1.00, 1.00, 1.00, 1.00, 1.00, 1.00	0.01, 0.06, 0.04, 0.20, 0.70, 0.61, 0.44, 0.47, 0.44, 0.73, 0.14, 0.72, 0.21, 0.69, 0.63, 0.74, 0.66, 0.08, 0.27, 0.21
Omega-3/omega-6	17	rs2532349	44339473	2				chr17:45458439:45475100:clu_11680:ENSG00000225190.10, chr17:45510293:45513185:clu_11685:ENSG00000214425.7, chr17:45545676:45584572:clu_11685:ENSG00000214425.7, chr17:45630158:45636283:clu_11689:ENSG00000204650.14		252971, 252974, 252981, 252982, 252983, 252984, 252990, 253004	1.00, 1.00, 1.00, 1.00, 1.00, 1.00, 1.00, 1.00, 1.00, 1.00, 1.00, 1.00, 1.00, 1.00, 1.00, 1.00, 1.00, 1.00, 1.00, 1.00	0.14, 0.31, 0.43, 0.48, 0.62, 0.36, 0.42, 0.56, 0.10, 0.07, 0.29, 0.43, 0.48, 0.62, 0.02, 0.05, 0.45, 0.06, 0.11, 0.16
Omega-3/omega-6	17	rs2532349	44339473	2					17:44577221:44580799, 17:43554236:43581187, 17:43570521:43575449, 17:43577223:43578299, 17:43999418:44003304, 17:44282224:44299004, 17:44311351:44314891, 17:44321372:44329477, 17:44331110:44371409, 17:44353491:44356199, 17:44360589:44369881	252974, 252981, 252982	1.00, 1.00, 1.00, 1.00, 1.00, 1.00, 1.00, 1.00, 1.00, 1.00, 1.00, 1.00, 1.00, 1.00, 1.00, 1.00, 1.00, 1.00, 1.00, 1.00	0.64, 0.82, 0.12, 0.85, 0.93, 0.41, 0.69, 0.55, 0.58, 0.73, 0.51, 0.97, 0.77, 0.58, 0.82, 0.81, 0.26, 0.92, 0.57, 0.62
Omega-3/omega-6	17	rs2532349	44339473	2	ENSG00000131484, ENSG00000204650				17:43554236:43581187, 17:43570521:43575449, 17:43577223:43578299, 17:43999418:44003304, 17:44282224:44299004, 17:44311351:44314891, 17:44321372:44329477, 17:44331110:44371409, 17:44353491:44356199, 17:44360589:44369881, 17:44577221:44580799		1.00, 1.00, 1.00, 1.00, 1.00, 1.00, 1.00, 1.00, 1.00, 1.00, 1.00, 1.00, 1.00, 1.00, 1.00, 1.00, 1.00, 1.00, 1.00, 1.00	0.57, 0.11, 0.57, 0.43, 0.12, 0.35, 0.43, 0.25, 0.39, 0.18, 0.25, 0.25, 0.09, 0.23, 0.28, 0.13, 0.49, 0.10, 0.05, 0.51
Omega-3/omega-6	17	rs2532349	44339473	2	ENSG00000131484, ENSG00000204650					252981, 252982, 252983, 252984, 252990, 253004, 253005, 253007, 253008, 253011, 253012, 253015, 253017, 253021, 253024, 253025, 253028	1.00, 1.00, 1.00, 1.00, 1.00, 1.00, 1.00, 1.00, 1.00, 1.00, 1.00, 1.00, 1.00, 1.00, 1.00, 1.00, 1.00, 1.00, 1.00, 1.00	0.26, 0.37, 0.23, 0.42, 0.18, 0.19, 0.11, 0.02, 0.53, 0.09, 0.27, 0.27, 0.08, 0.03, 0.33, 0.08, 0.32, 0.57, 0.37, 0.16
Omega-3/omega-6	17	rs2532349	44339473	2	ENSG00000131484		cg00480298, cg00846647, cg00891649, cg01882395, cg01934064, cg02228913, cg03417975, cg03575189, cg03954353, cg05159804, cg05301556, cg05721485, cg05727186, cg05772917, cg07368061, cg08670715, cg08862499, cg09764761, cg10224600, cg11117266				1.00, 1.00, 1.00, 1.00, 1.00, 1.00, 1.00, 1.00, 1.00, 1.00, 1.00, 1.00, 1.00, 1.00, 1.00, 1.00, 1.00, 1.00, 1.00, 1.00	0.36, 0.15, 0.25, 0.13, 0.38, 0.16, 0.04, 0.32, 0.12, 0.25, 0.32, 0.39, 0.32, 0.04, 0.14, 0.09, 0.22, 0.22, 0.20, 0.68
Omega-3/omega-6	17	rs2532349	44339473	2	ENSG00000131484, ENSG00000204650, ENSG00000214401, ENSG00000214425, ENSG00000261575, ENSG00000262500, ENSG00000263503			chr17:45510293:45513185:clu_11685:ENSG00000214425.7, chr17:45545676:45584572:clu_11685:ENSG00000214425.7, chr17:45630158:45636283:clu_11689:ENSG00000204650.14, chr17:46038686:46039702:clu_11696:ENSG00000120071.13			1.00, 1.00, 1.00, 1.00, 1.00, 1.00, 1.00, 1.00, 1.00, 1.00, 1.00, 1.00, 1.00, 1.00, 1.00, 1.00, 1.00, 1.00, 1.00, 1.00	0.05, 0.10, 0.18, 0.07, 0.15, 0.52, 0.06, 0.13, 0.48, 0.05, 0.10, 0.21, 0.59, 0.14, 0.30, 0.56, 0.03, 0.04, 0.08, 0.16
Omega-3/omega-6	17	rs2532349	44339473	2			cg00480298, cg00846647		17:43554236:43581187, 17:43570521:43575449, 17:43577223:43578299, 17:43999418:44003304, 17:44282224:44299004, 17:44311351:44314891, 17:44321372:44329477, 17:44331110:44371409, 17:44353491:44356199, 17:44360589:44369881, 17:44577221:44580799		1.00, 1.00, 1.00, 1.00, 1.00, 1.00, 1.00, 1.00, 1.00, 1.00, 1.00, 1.00, 1.00, 1.00, 1.00, 1.00, 1.00, 1.00, 1.00, 1.00	0.87, 0.28, 0.91, 0.86, 0.18, 0.22, 0.46, 0.06, 0.57, 0.25, 0.43, 0.34, 0.09, 0.28, 0.36, 0.18, 0.40, 0.46, 0.03, 0.51
Omega-3/omega-6	17	rs2532349	44339473	2			cg00480298, cg00846647, cg00891649, cg01882395, cg01934064	chr17:45510293:45513185:clu_11685:ENSG00000214425.7, chr17:45545676:45584572:clu_11685:ENSG00000214425.7, chr17:45630158:45636283:clu_11689:ENSG00000204650.14, chr17:46038686:46039702:clu_11696:ENSG00000120071.13			1.00, 1.00, 1.00, 1.00, 1.00, 1.00, 1.00, 1.00, 1.00, 1.00, 1.00, 1.00, 1.00, 1.00, 1.00, 1.00, 1.00, 1.00, 1.00, 1.00	0.04, 0.10, 0.26, 0.20, 0.13, 0.26, 0.47, 0.05, 0.15, 0.30, 0.48, 0.04, 0.09, 0.22, 0.94, 0.02, 0.56, 0.60, 0.53, 0.05
Omega-3/omega-6	17	rs2532349	44339473	3				chr17:45510293:45513185:clu_11685:ENSG00000214425.7, chr17:45545676:45584572:clu_11685:ENSG00000214425.7, chr17:45630158:45636283:clu_11689:ENSG00000204650.14	17:44577221:44580799, 17:43554236:43581187, 17:43570521:43575449, 17:43577223:43578299, 17:43999418:44003304, 17:44282224:44299004, 17:44311351:44314891	252974, 252981	1.00, 1.00, 1.00, 1.00, 1.00, 1.00, 1.00, 1.00, 1.00, 1.00, 1.00, 1.00, 1.00, 1.00, 1.00, 1.00, 1.00, 1.00, 1.00, 1.00	0.65, 0.72, 0.32, 0.35, 0.73, 0.07, 0.06, 0.02, 0.61, 0.65, 0.81, 0.55, 0.57, 0.50, 0.34, 0.39, 0.30, 0.26, 0.27, 0.19
Omega-3/omega-6	17	rs2532349	44339473	3			cg00480298, cg00846647, cg00891649, cg01882395, cg01934064, cg02228913, cg03954353, cg05159804, cg05301556, cg05721485, cg05727186, cg07368061, cg08670715, cg09764761, cg11489262, cg12548348, cg14202850, cg15295732, cg16228356, cg16520312		17:44577221:44580799	252974	1.00, 1.00, 1.00, 1.00, 1.00, 1.00, 1.00, 1.00, 1.00, 1.00, 1.00, 1.00, 1.00, 1.00, 1.00, 1.00, 1.00, 1.00, 1.00, 1.00	0.59, 0.81, 0.78, 0.37, 0.56, 0.82, 0.14, 0.82, 0.11, 0.29, 0.82, 0.63, 0.64, 0.73, 0.28, 0.61, 0.37, 0.72, 0.67, 0.31
Omega-3/omega-6	17	rs2532349	44339473	3			cg07067577, cg12548348, cg00480298, cg00846647, cg00891649, cg01882395, cg01934064, cg02228913	chr17:45458439:45475100:clu_11680:ENSG00000225190.10, chr17:45510293:45513185:clu_11685:ENSG00000214425.7, chr17:45545676:45584572:clu_11685:ENSG00000214425.7, chr17:45630158:45636283:clu_11689:ENSG00000204650.14		252974, 252981	1.00, 1.00, 1.00, 1.00, 1.00, 1.00, 1.00, 1.00, 1.00, 1.00, 1.00, 1.00, 1.00, 1.00, 1.00, 1.00, 1.00, 1.00, 1.00, 1.00	0.03, 0.18, 0.42, 0.42, 0.35, 0.45, 0.46, 0.38, 0.38, 0.40, 0.26, 0.23, 0.28, 0.40, 0.34, 0.36, 0.25, 0.56, 0.60, 0.55
Omega-3/omega-6	17	rs2532349	44339473	3	ENSG00000131484			chr17:45510293:45513185:clu_11685:ENSG00000214425.7, chr17:45545676:45584572:clu_11685:ENSG00000214425.7, chr17:45630158:45636283:clu_11689:ENSG00000204650.14	17:43554236:43581187, 17:43570521:43575449, 17:43577223:43578299, 17:43999418:44003304, 17:44282224:44299004, 17:44311351:44314891, 17:44321372:44329477		1.00, 1.00, 1.00, 1.00, 1.00, 1.00, 1.00, 1.00, 1.00, 1.00, 1.00, 1.00, 1.00, 1.00, 1.00, 1.00, 1.00, 1.00, 1.00, 1.00	0.24, 0.26, 0.31, 0.04, 0.03, 0.38, 0.41, 0.37, 0.14, 0.15, 0.11, 0.03, 0.05, 0.05, 0.04, 0.06, 0.05, 0.08, 0.14, 0.22
Omega-3/omega-6	17	rs2532349	44339473	3	ENSG00000131484				17:44577221:44580799, 17:43554236:43581187, 17:43570521:43575449, 17:43577223:43578299, 17:43999418:44003304, 17:44282224:44299004, 17:44311351:44314891, 17:44321372:44329477, 17:44331110:44371409, 17:44353491:44356199, 17:44360589:44369881	252974, 252981, 252982	1.00, 1.00, 1.00, 1.00, 1.00, 1.00, 1.00, 1.00, 1.00, 1.00, 1.00, 1.00, 1.00, 1.00, 1.00, 1.00, 1.00, 1.00, 1.00, 1.00	0.31, 0.43, 0.04, 0.45, 0.37, 0.21, 0.23, 0.37, 0.40, 0.21, 0.16, 0.38, 0.41, 0.14, 0.44, 0.32, 0.14, 0.36, 0.31, 0.45
Omega-3/omega-6	17	rs2532349	44339473	3	ENSG00000131484		cg00480298, cg00846647, cg00891649, cg01882395, cg01934064, cg02228913, cg03417975, cg03575189, cg03954353, cg05159804, cg05301556, cg05721485, cg05727186, cg05772917, cg07368061, cg08670715, cg08862499, cg09764761, cg10224600, cg11117266			252981	1.00, 1.00, 1.00, 1.00, 1.00, 1.00, 1.00, 1.00, 1.00, 1.00, 1.00, 1.00, 1.00, 1.00, 1.00, 1.00, 1.00, 1.00, 1.00, 1.00	0.43, 0.17, 0.11, 0.13, 0.11, 0.25, 0.02, 0.31, 0.05, 0.22, 0.19, 0.29, 0.19, 0.02, 0.07, 0.16, 0.18, 0.30, 0.13, 0.06
Omega-3/omega-6	17	rs2532349	44339473	3	ENSG00000131484			chr17:45510293:45513185:clu_11685:ENSG00000214425.7, chr17:45545676:45584572:clu_11685:ENSG00000214425.7, chr17:45630158:45636283:clu_11689:ENSG00000204650.14		252981, 252982, 252983, 252984, 252990, 253004, 253005	1.00, 1.00, 1.00, 1.00, 1.00, 1.00, 1.00, 1.00, 1.00, 1.00, 1.00, 1.00, 1.00, 1.00, 1.00, 1.00, 1.00, 1.00, 1.00, 1.00	0.17, 0.18, 0.13, 0.17, 0.18, 0.11, 0.04, 0.03, 0.25, 0.26, 0.23, 0.02, 0.04, 0.11, 0.03, 0.05, 0.03, 0.02, 0.04, 0.03
Omega-3/omega-6	17	rs2532349	44339473	3	ENSG00000131484		cg00480298, cg00846647		17:43554236:43581187, 17:43570521:43575449, 17:43577223:43578299, 17:43999418:44003304, 17:44282224:44299004, 17:44311351:44314891, 17:44321372:44329477, 17:44331110:44371409, 17:44353491:44356199, 17:44360589:44369881, 17:44577221:44580799		1.00, 1.00, 1.00, 1.00, 1.00, 1.00, 1.00, 1.00, 1.00, 1.00, 1.00, 1.00, 1.00, 1.00, 1.00, 1.00, 1.00, 1.00, 1.00, 1.00	0.73, 0.13, 0.77, 0.46, 0.11, 0.21, 0.41, 0.25, 0.36, 0.15, 0.26, 0.45, 0.03, 0.32, 0.25, 0.13, 0.25, 0.40, 0.23, 0.25
Omega-3/omega-6	17	rs2532349	44339473	3	ENSG00000131484		cg00480298, cg00846647, cg00891649, cg01882395, cg01934064, cg02228913, cg03417975, cg03575189	chr17:45510293:45513185:clu_11685:ENSG00000214425.7, chr17:45545676:45584572:clu_11685:ENSG00000214425.7, chr17:45630158:45636283:clu_11689:ENSG00000204650.14			1.00, 1.00, 1.00, 1.00, 1.00, 1.00, 1.00, 1.00, 1.00, 1.00, 1.00, 1.00, 1.00, 1.00, 1.00, 1.00, 1.00, 1.00, 1.00, 1.00	0.05, 0.08, 0.10, 0.08, 0.13, 0.10, 0.07, 0.12, 0.07, 0.03, 0.06, 0.10, 0.23, 0.24, 0.11, 0.14, 0.23, 0.11, 0.01, 0.14
Omega-3/omega-6	17	rs2532349	44339473	3			cg00480298	chr17:45510293:45513185:clu_11685:ENSG00000214425.7, chr17:45545676:45584572:clu_11685:ENSG00000214425.7, chr17:45630158:45636283:clu_11689:ENSG00000204650.14, chr17:46038686:46039702:clu_11696:ENSG00000120071.13	17:43554236:43581187, 17:43570521:43575449, 17:43577223:43578299, 17:43999418:44003304, 17:44282224:44299004, 17:44311351:44314891		1.00, 1.00, 1.00, 1.00, 1.00, 1.00, 1.00, 1.00, 1.00, 1.00, 1.00, 1.00, 1.00, 1.00, 1.00, 1.00, 1.00, 1.00, 1.00, 1.00	0.42, 0.42, 0.32, 0.12, 0.09, 0.66, 0.65, 0.37, 0.41, 0.40, 0.26, 0.24, 0.02, 0.04, 0.10, 0.08, 0.04, 0.07, 0.09, 0.07
Omega-3/omega-6	17	rs2532349	44339473	4			cg00846647, cg00891649, cg01882395, cg01934064, cg02228913, cg03954353, cg05159804, cg05301556, cg05721485, cg05727186	chr17:45510293:45513185:clu_11685:ENSG00000214425.7, chr17:45545676:45584572:clu_11685:ENSG00000214425.7	17:44577221:44580799	252974	1.00, 1.00, 1.00, 1.00, 1.00, 1.00, 1.00, 1.00, 1.00, 1.00, 1.00, 1.00, 1.00, 1.00, 1.00, 1.00, 1.00, 1.00, 1.00, 1.00	0.83, 0.83, 0.81, 0.81, 0.45, 0.22, 0.66, 0.67, 0.83, 0.85, 0.20, 0.07, 0.83, 0.83, 0.21, 0.20, 0.42, 0.38, 0.84, 0.87
Omega-3/omega-6	17	rs2532349	44339473	4	ENSG00000131484			chr17:45510293:45513185:clu_11685:ENSG00000214425.7, chr17:45545676:45584572:clu_11685:ENSG00000214425.7, chr17:45630158:45636283:clu_11689:ENSG00000204650.14	17:44577221:44580799, 17:43554236:43581187, 17:43570521:43575449, 17:43577223:43578299, 17:43999418:44003304, 17:44282224:44299004, 17:44311351:44314891, 17:44321372:44329477	252974, 252981	1.00, 1.00, 1.00, 1.00, 1.00, 1.00, 1.00, 1.00, 1.00, 1.00, 1.00, 1.00, 1.00, 1.00, 1.00, 1.00, 1.00, 1.00, 1.00, 1.00	0.42, 0.44, 0.17, 0.18, 0.23, 0.02, 0.01, 0.29, 0.30, 0.26, 0.19, 0.19, 0.10, 0.13, 0.15, 0.07, 0.08, 0.08, 0.03, 0.20
Omega-3/omega-6	17	rs2532349	44339473	4	ENSG00000131484		cg00846647, cg00891649, cg01882395, cg01934064, cg02228913, cg03954353, cg05159804, cg05301556, cg05721485, cg05727186, cg07368061, cg08670715, cg09764761, cg11489262, cg14202850, cg15295732, cg16228356, cg16520312, cg16642545, cg17117718		17:44577221:44580799	252974	1.00, 1.00, 1.00, 1.00, 1.00, 1.00, 1.00, 1.00, 1.00, 1.00, 1.00, 1.00, 1.00, 1.00, 1.00, 1.00, 1.00, 1.00, 1.00, 1.00	0.47, 0.44, 0.17, 0.34, 0.50, 0.04, 0.45, 0.04, 0.23, 0.52, 0.41, 0.30, 0.42, 0.17, 0.18, 0.43, 0.24, 0.15, 0.17, 0.43
Omega-3/omega-6	17	rs2532349	44339473	4	ENSG00000131484		cg00480298, cg00846647, cg00891649, cg01882395, cg01934064, cg02228913, cg03417975, cg03575189	chr17:45510293:45513185:clu_11685:ENSG00000214425.7, chr17:45545676:45584572:clu_11685:ENSG00000214425.7, chr17:45630158:45636283:clu_11689:ENSG00000204650.14		252981	1.00, 1.00, 1.00, 1.00, 1.00, 1.00, 1.00, 1.00, 1.00, 1.00, 1.00, 1.00, 1.00, 1.00, 1.00, 1.00, 1.00, 1.00, 1.00, 1.00	0.19, 0.18, 0.12, 0.12, 0.13, 0.06, 0.09, 0.09, 0.03, 0.07, 0.08, 0.07, 0.08, 0.08, 0.03, 0.28, 0.29, 0.11, 0.01, 0.19
Omega-3/omega-6	17	rs2532349	44339473	4	ENSG00000131484		cg00480298	chr17:45510293:45513185:clu_11685:ENSG00000214425.7, chr17:45545676:45584572:clu_11685:ENSG00000214425.7, chr17:45630158:45636283:clu_11689:ENSG00000204650.14	17:43554236:43581187, 17:43570521:43575449, 17:43577223:43578299, 17:43999418:44003304, 17:44282224:44299004, 17:44311351:44314891, 17:44321372:44329477		1.00, 1.00, 1.00, 1.00, 1.00, 1.00, 1.00, 1.00, 1.00, 1.00, 1.00, 1.00, 1.00, 1.00, 1.00, 1.00, 1.00, 1.00, 1.00, 1.00	0.27, 0.27, 0.19, 0.04, 0.03, 0.41, 0.40, 0.22, 0.14, 0.13, 0.08, 0.02, 0.03, 0.04, 0.02, 0.03, 0.02, 0.07, 0.12, 0.14
Omega-3/omega-6	17	rs2532349	44339473	5	ENSG00000131484		cg00480298	chr17:45510293:45513185:clu_11685:ENSG00000214425.7, chr17:45545676:45584572:clu_11685:ENSG00000214425.7, chr17:45630158:45636283:clu_11689:ENSG00000204650.14	17:43554236:43581187, 17:43577223:43578299, 17:43999418:44003304, 17:44282224:44299004, 17:44311351:44314891, 17:44321372:44329477, 17:44331110:44371409	201189	1.00, 1.00, 1.00, 1.00, 1.00, 1.00, 1.00, 1.00, 1.00, 1.00, 1.00, 1.00, 1.00, 1.00, 1.00, 1.00, 1.00, 1.00, 1.00, 1.00	0.18, 0.17, 0.20, 0.30, 0.29, 0.22, 0.20, 0.19, 0.10, 0.13, 0.13, 0.07, 0.07, 0.07, 0.03, 0.22, 0.21, 0.16, 0.23, 0.21
Omega-3/omega-6	17	rs199519	44853924	1					17:43554236:43581187, 17:43570521:43575449, 17:43577223:43578299, 17:43999418:44003304, 17:44282224:44299004, 17:44311351:44314891, 17:44321372:44329477, 17:44331110:44371409, 17:44353491:44356199, 17:44360589:44369881, 17:44577221:44580799		1.00, 1.00, 1.00, 1.00, 1.00, 1.00, 1.00, 1.00, 1.00, 1.00, 1.00	0.22, 0.41, 0.39, 0.63, 0.09, 0.16, 0.29, 0.04, 0.28, 0.30, 0.40
Omega-3/omega-6	17	rs199519	44853924	1						252981, 252982, 252983, 252984, 252990, 253004, 253005, 253007, 253008, 253011, 253012, 253015, 253017, 253021, 253024, 253025, 253028, 253036	1.00, 1.00, 1.00, 1.00, 1.00, 1.00, 1.00, 1.00, 1.00, 1.00, 1.00, 1.00, 1.00, 1.00, 1.00, 1.00, 1.00, 1.00	0.68, 0.36, 0.19, 0.70, 0.09, 0.56, 0.20, 0.02, 0.82, 0.07, 0.19, 0.16, 0.15, 0.03, 0.20, 0.05, 0.11, 0.83
Omega-3/omega-6	17	rs199519	44853924	1	ENSG00000131484, ENSG00000204650, ENSG00000214401, ENSG00000214425, ENSG00000261575, ENSG00000262500, ENSG00000263503, ENSG00000264070						1.00, 1.00, 1.00, 1.00, 1.00, 1.00, 1.00, 1.00	0.31, 0.17, 0.14, 0.32, 0.30, 0.37, 0.29, 0.24
Omega-3/omega-6	17	rs199519	44853924	1				chr17:45510293:45513185:clu_11685:ENSG00000214425.7, chr17:45545676:45584572:clu_11685:ENSG00000214425.7, chr17:46038686:46039702:clu_11696:ENSG00000120071.13			1.00, 1.00, 1.00	0.03, 0.11, 0.02
Omega-3/omega-6	17	rs199519	44853924	2				chr17:45510293:45513185:clu_11685:ENSG00000214425.7, chr17:45545676:45584572:clu_11685:ENSG00000214425.7, chr17:46038686:46039702:clu_11696:ENSG00000120071.13	17:43554236:43581187, 17:43570521:43575449, 17:43577223:43578299, 17:43999418:44003304, 17:44282224:44299004, 17:44311351:44314891, 17:44321372:44329477, 17:44331110:44371409		1.00, 1.00, 1.00, 1.00, 1.00, 1.00, 1.00, 1.00, 1.00, 1.00, 1.00, 1.00, 1.00, 1.00, 1.00, 1.00, 1.00, 1.00, 1.00, 1.00	0.41, 0.46, 0.19, 0.13, 0.72, 0.77, 0.43, 0.48, 0.05, 0.03, 0.07, 0.03, 0.07, 0.15, 0.03, 0.08, 0.18, 0.07, 0.04, 0.08
Omega-3/omega-6	17	rs199519	44853924	2					17:43554236:43581187, 17:43570521:43575449, 17:43577223:43578299, 17:43999418:44003304, 17:44282224:44299004, 17:44311351:44314891, 17:44321372:44329477, 17:44331110:44371409, 17:44353491:44356199, 17:44360589:44369881, 17:44577221:44580799	252981, 252982	1.00, 1.00, 1.00, 1.00, 1.00, 1.00, 1.00, 1.00, 1.00, 1.00, 1.00, 1.00, 1.00, 1.00, 1.00, 1.00, 1.00, 1.00, 1.00, 1.00	0.82, 0.12, 0.85, 0.93, 0.41, 0.69, 0.55, 0.58, 0.73, 0.51, 0.97, 0.77, 0.58, 0.82, 0.81, 0.26, 0.92, 0.57, 0.62, 0.91
Omega-3/omega-6	17	rs199519	44853924	2				chr17:45510293:45513185:clu_11685:ENSG00000214425.7, chr17:45545676:45584572:clu_11685:ENSG00000214425.7		252981, 252982, 252983, 252984, 252990, 253004, 253005, 253007, 253008, 253011, 253015	1.00, 1.00, 1.00, 1.00, 1.00, 1.00, 1.00, 1.00, 1.00, 1.00, 1.00, 1.00, 1.00, 1.00, 1.00, 1.00, 1.00, 1.00, 1.00, 1.00	0.43, 0.48, 0.36, 0.42, 0.10, 0.07, 0.43, 0.48, 0.02, 0.05, 0.06, 0.11, 0.04, 0.07, 0.01, 0.75, 0.73, 0.02, 0.04, 0.03
Omega-3/omega-6	17	rs199519	44853924	2	ENSG00000131484, ENSG00000204650				17:43554236:43581187, 17:43570521:43575449, 17:43577223:43578299, 17:43999418:44003304, 17:44282224:44299004, 17:44311351:44314891, 17:44321372:44329477, 17:44331110:44371409, 17:44353491:44356199, 17:44360589:44369881, 17:44577221:44580799		1.00, 1.00, 1.00, 1.00, 1.00, 1.00, 1.00, 1.00, 1.00, 1.00, 1.00, 1.00, 1.00, 1.00, 1.00, 1.00, 1.00, 1.00, 1.00, 1.00	0.57, 0.11, 0.57, 0.43, 0.12, 0.35, 0.43, 0.25, 0.39, 0.18, 0.25, 0.25, 0.09, 0.23, 0.28, 0.13, 0.49, 0.10, 0.05, 0.51
Omega-3/omega-6	17	rs199519	44853924	2	ENSG00000131484, ENSG00000204650					252981, 252982, 252983, 252984, 252990, 253004, 253005, 253007, 253008, 253011, 253012, 253015, 253017, 253021, 253024, 253025, 253028	1.00, 1.00, 1.00, 1.00, 1.00, 1.00, 1.00, 1.00, 1.00, 1.00, 1.00, 1.00, 1.00, 1.00, 1.00, 1.00, 1.00, 1.00, 1.00, 1.00	0.26, 0.37, 0.23, 0.42, 0.18, 0.19, 0.11, 0.02, 0.53, 0.09, 0.27, 0.27, 0.08, 0.03, 0.33, 0.08, 0.32, 0.57, 0.37, 0.16
Omega-3/omega-6	17	rs199519	44853924	2	ENSG00000131484, ENSG00000204650, ENSG00000214401, ENSG00000214425, ENSG00000261575, ENSG00000262500, ENSG00000263503, ENSG00000264070			chr17:45510293:45513185:clu_11685:ENSG00000214425.7, chr17:45545676:45584572:clu_11685:ENSG00000214425.7, chr17:46038686:46039702:clu_11696:ENSG00000120071.13			1.00, 1.00, 1.00, 1.00, 1.00, 1.00, 1.00, 1.00, 1.00, 1.00, 1.00, 1.00, 1.00, 1.00, 1.00, 1.00, 1.00	0.05, 0.10, 0.07, 0.15, 0.06, 0.13, 0.05, 0.10, 0.21, 0.14, 0.30, 0.03, 0.04, 0.08, 0.16, 0.04, 0.08
Omega-3/omega-6	17	rs199519	44853924	3				chr17:45510293:45513185:clu_11685:ENSG00000214425.7, chr17:45545676:45584572:clu_11685:ENSG00000214425.7	17:43554236:43581187, 17:43570521:43575449, 17:43577223:43578299, 17:43999418:44003304, 17:44282224:44299004, 17:44311351:44314891, 17:44321372:44329477, 17:44331110:44371409, 17:44353491:44356199, 17:44360589:44369881	252981	1.00, 1.00, 1.00, 1.00, 1.00, 1.00, 1.00, 1.00, 1.00, 1.00, 1.00, 1.00, 1.00, 1.00, 1.00, 1.00, 1.00, 1.00, 1.00, 1.00	0.32, 0.35, 0.07, 0.06, 0.61, 0.65, 0.55, 0.57, 0.34, 0.39, 0.26, 0.27, 0.39, 0.42, 0.50, 0.55, 0.28, 0.28, 0.39, 0.43
Omega-3/omega-6	17	rs199519	44853924	3	ENSG00000131484			chr17:45510293:45513185:clu_11685:ENSG00000214425.7, chr17:45545676:45584572:clu_11685:ENSG00000214425.7	17:43554236:43581187, 17:43570521:43575449, 17:43577223:43578299, 17:43999418:44003304, 17:44282224:44299004, 17:44311351:44314891, 17:44321372:44329477, 17:44331110:44371409, 17:44353491:44356199, 17:44360589:44369881		1.00, 1.00, 1.00, 1.00, 1.00, 1.00, 1.00, 1.00, 1.00, 1.00, 1.00, 1.00, 1.00, 1.00, 1.00, 1.00, 1.00, 1.00, 1.00, 1.00	0.24, 0.26, 0.04, 0.03, 0.38, 0.41, 0.14, 0.15, 0.03, 0.05, 0.04, 0.06, 0.08, 0.14, 0.04, 0.07, 0.15, 0.16, 0.03, 0.06
Omega-3/omega-6	17	rs199519	44853924	3	ENSG00000131484				17:43554236:43581187, 17:43570521:43575449, 17:43577223:43578299, 17:43999418:44003304, 17:44282224:44299004, 17:44311351:44314891, 17:44321372:44329477, 17:44331110:44371409, 17:44353491:44356199, 17:44360589:44369881, 17:44577221:44580799	252981, 252982	1.00, 1.00, 1.00, 1.00, 1.00, 1.00, 1.00, 1.00, 1.00, 1.00, 1.00, 1.00, 1.00, 1.00, 1.00, 1.00, 1.00, 1.00, 1.00, 1.00	0.43, 0.04, 0.45, 0.37, 0.21, 0.23, 0.37, 0.40, 0.21, 0.16, 0.38, 0.41, 0.14, 0.44, 0.32, 0.14, 0.36, 0.31, 0.45, 0.36
Omega-3/omega-6	17	rs199519	44853924	3	ENSG00000131484			chr17:45510293:45513185:clu_11685:ENSG00000214425.7, chr17:45545676:45584572:clu_11685:ENSG00000214425.7		252981, 252982, 252983, 252984, 252990, 253004, 253005, 253007, 253008, 253011, 253015	1.00, 1.00, 1.00, 1.00, 1.00, 1.00, 1.00, 1.00, 1.00, 1.00, 1.00, 1.00, 1.00, 1.00, 1.00, 1.00, 1.00, 1.00, 1.00, 1.00	0.17, 0.18, 0.17, 0.18, 0.04, 0.03, 0.25, 0.26, 0.02, 0.04, 0.03, 0.05, 0.02, 0.04, 0.01, 0.23, 0.22, 0.02, 0.04, 0.01
Omega-3/omega-6	17	rs199519	44853924	4	ENSG00000131484			chr17:45510293:45513185:clu_11685:ENSG00000214425.7, chr17:45545676:45584572:clu_11685:ENSG00000214425.7	17:43554236:43581187, 17:43570521:43575449, 17:43577223:43578299, 17:43999418:44003304, 17:44282224:44299004, 17:44311351:44314891, 17:44321372:44329477, 17:44331110:44371409, 17:44353491:44356199, 17:44360589:44369881	252981	1.00, 1.00, 1.00, 1.00, 1.00, 1.00, 1.00, 1.00, 1.00, 1.00, 1.00, 1.00, 1.00, 1.00, 1.00, 1.00, 1.00, 1.00, 1.00, 1.00	0.17, 0.18, 0.02, 0.01, 0.29, 0.30, 0.19, 0.19, 0.13, 0.15, 0.08, 0.08, 0.20, 0.21, 0.21, 0.20, 0.09, 0.08, 0.11, 0.11
Omega-3/omega-6	19	rs71336702	19009356	1			cg00496378				1	0.02
Omega-3/omega-6	19	rs11085253	19277517	1			cg00496378				1	0.02
Omega-3/omega-6	19	rs142456630	19520276	1			cg00496378				1	0.02
Omega-3/omega-6	19	rs143854878	19586897	1			cg00496378				1	0.02
Omega-3/omega-6	19	rs62119267	45134682	1			cg06736138, cg10169327, cg27436184				1.00, 1.00, 1.00	0.07, 0.01, 0.01
Omega-3/omega-6	19	rs28399635	45323243	1	ENSG00000104856						0.91	0.01
Omega-3/omega-6	19	rs28399635	45323243	1			cg06736138, cg10169327, cg27436184				1.00, 1.00, 1.00	0.07, 0.01, 0.01
Omega-3/omega-6	19	rs4806498	54674742	1			cg09984124, cg19250101, cg21075784				0.91, 0.95, 1.00	0.01, 0.44, 0.02
Total FAs	1	1:23795171_CTT_C	23795171	1	ENSG00000204219						1	0.02
Total FAs	1	1:23795171_CTT_C	23795171	1			cg00463859, cg01095837, cg06033387, cg07736389, cg07820742, cg11155265, cg12023170				0.99, 1.00, 0.99, 1.00, 0.99, 0.99, 1.00	0.06, 0.13, 0.06, 0.02, 0.05, 0.11, 0.01
Total FAs	1	1:23795171_CTT_C	23795171	2	ENSG00000204219		cg06033387, cg11155265				1.00, 1.00	0.01, 0.06
Total FAs	1	rs114165349	27021913	2	ENSG00000060642, ENSG00000117713, ENSG00000260063		cg12136895, cg14825555, cg17860800, cg19681352, cg23463742, cg25841309				0.99, 0.94, 0.97, 0.94, 0.94, 0.98, 0.98, 0.93, 0.97, 0.93, 0.93, 0.97, 0.98, 0.93, 0.97, 0.93, 0.93, 0.97	0.05, 0.24, 0.04, 0.04, 0.04, 0.07, 0.02, 0.12, 0.03, 0.04, 0.03, 0.05, 0.02, 0.70, 0.02, 0.04, 0.01, 0.02
Total FAs	1	rs79598313	27284913	2	ENSG00000060642, ENSG00000117713, ENSG00000260063		cg12136895, cg14825555, cg17860800, cg19681352, cg23463742, cg25841309				0.98, 0.92, 0.98, 0.93, 0.95, 0.97, 0.98, 0.91, 0.98, 0.92, 0.94, 0.96, 0.98, 0.91, 0.98, 0.92, 0.94, 0.96	0.05, 0.24, 0.04, 0.04, 0.04, 0.07, 0.02, 0.12, 0.03, 0.04, 0.03, 0.05, 0.02, 0.70, 0.02, 0.04, 0.01, 0.02
Total FAs	1	rs213484	54858872	1					1:55477656:55492649		1	0.01
Total FAs	1	rs213484	54858872	1						3847	1	0.13
Total FAs	1	rs75978204	62833424	1					1:62949373:62952065, 1:62978170:62984732, 1:62979861:62983107, 1:63031058:63035368, 1:63084356:63092339, 1:63086705:63090571, 1:63138878:63144912, 1:63147355:63159049, 1:63186108:63191965, 1:63193395:63197169		1.00, 1.00, 1.00, 1.00, 1.00, 1.00, 1.00, 1.00, 1.00, 1.00	0.11, 0.82, 0.91, 0.69, 0.08, 0.02, 0.18, 0.03, 0.09, 0.41
Total FAs	1	rs75978204	62833424	1		ANGPTL3:Q9Y5C1:OID20407:v1					1	0.91
Total FAs	1	rs75978204	62833424	1			cg04486648, cg08107208, cg10830713, cg26877327				1.00, 1.00, 1.00, 1.00	0.03, 0.33, 0.34, 0.66
Total FAs	1	rs75978204	62833424	2		ANGPTL3:Q9Y5C1:OID20407:v1			1:62949373:62952065, 1:62978170:62984732, 1:62979861:62983107, 1:63031058:63035368, 1:63084356:63092339, 1:63086705:63090571, 1:63138878:63144912, 1:63147355:63159049, 1:63186108:63191965, 1:63193395:63197169		1.00, 1.00, 1.00, 1.00, 1.00, 1.00, 1.00, 1.00, 1.00, 1.00	0.53, 0.94, 0.89, 0.93, 0.27, 0.14, 0.48, 0.27, 0.47, 0.77
Total FAs	1	rs75978204	62833424	2			cg04486648, cg08107208, cg10830713		1:62949373:62952065, 1:62978170:62984732, 1:62979861:62983107, 1:63031058:63035368, 1:63084356:63092339, 1:63086705:63090571, 1:63138878:63144912, 1:63147355:63159049, 1:63193395:63197169, 1:63186108:63191965		1.00, 1.00, 1.00, 1.00, 1.00, 1.00, 1.00, 1.00, 1.00, 1.00, 1.00, 1.00, 1.00, 1.00, 1.00, 1.00, 1.00, 1.00, 1.00, 1.00	0.39, 0.05, 0.35, 0.08, 0.26, 0.50, 0.38, 0.03, 0.25, 0.41, 0.48, 0.33, 0.88, 0.19, 0.18, 0.44, 0.05, 0.20, 0.34, 0.58
Total FAs	1	rs75978204	62833424	2		ANGPTL3:Q9Y5C1:OID20407:v1	cg04486648, cg08107208, cg10830713, cg26877327				1.00, 1.00, 1.00, 1.00	0.04, 0.31, 0.51, 0.89
Total FAs	1	rs75978204	62833424	3		ANGPTL3:Q9Y5C1:OID20407:v1	cg04486648, cg08107208		1:62949373:62952065, 1:62978170:62984732, 1:62979861:62983107, 1:63031058:63035368, 1:63084356:63092339, 1:63086705:63090571, 1:63138878:63144912, 1:63147355:63159049, 1:63186108:63191965, 1:63193395:63197169		1.00, 1.00, 1.00, 1.00, 1.00, 1.00, 1.00, 1.00, 1.00, 1.00, 1.00, 1.00, 1.00, 1.00, 1.00, 1.00, 1.00, 1.00, 1.00, 1.00	0.19, 0.04, 0.16, 0.10, 0.12, 0.15, 0.24, 0.02, 0.01, 0.16, 0.24, 0.31, 0.19, 0.69, 0.10, 0.10, 0.28, 0.05, 0.19, 0.23
Total FAs	1	rs2934744	63048045	1					1:62949373:62952065, 1:62978170:62984732, 1:62979861:62983107, 1:63031058:63035368, 1:63084356:63092339, 1:63086705:63090571, 1:63138878:63144912, 1:63147355:63159049, 1:63186108:63191965, 1:63193395:63197169		1.00, 1.00, 1.00, 1.00, 1.00, 1.00, 1.00, 1.00, 1.00, 1.00	0.11, 0.82, 0.91, 0.69, 0.08, 0.02, 0.18, 0.03, 0.09, 0.41
Total FAs	1	rs2934744	63048045	1		ANGPTL3:Q9Y5C1:OID20407:v1					1	0.91
Total FAs	1	rs2934744	63048045	1			cg04486648, cg08107208, cg10830713, cg26877327				1.00, 1.00, 1.00, 1.00	0.03, 0.33, 0.34, 0.66
Total FAs	1	rs2934744	63048045	2		ANGPTL3:Q9Y5C1:OID20407:v1			1:62949373:62952065, 1:62978170:62984732, 1:62979861:62983107, 1:63031058:63035368, 1:63084356:63092339, 1:63086705:63090571, 1:63138878:63144912, 1:63147355:63159049, 1:63186108:63191965, 1:63193395:63197169		1.00, 1.00, 1.00, 1.00, 1.00, 1.00, 1.00, 1.00, 1.00, 1.00	0.53, 0.94, 0.89, 0.93, 0.27, 0.14, 0.48, 0.27, 0.47, 0.77
Total FAs	1	rs2934744	63048045	2			cg04486648, cg08107208, cg10830713		1:62949373:62952065, 1:62978170:62984732, 1:62979861:62983107, 1:63031058:63035368, 1:63084356:63092339, 1:63086705:63090571, 1:63138878:63144912, 1:63147355:63159049, 1:63193395:63197169, 1:63186108:63191965		1.00, 1.00, 1.00, 1.00, 1.00, 1.00, 1.00, 1.00, 1.00, 1.00, 1.00, 1.00, 1.00, 1.00, 1.00, 1.00, 1.00, 1.00, 1.00, 1.00	0.39, 0.05, 0.35, 0.08, 0.26, 0.50, 0.38, 0.03, 0.25, 0.41, 0.48, 0.33, 0.88, 0.19, 0.18, 0.44, 0.05, 0.20, 0.34, 0.58
Total FAs	1	rs2934744	63048045	2		ANGPTL3:Q9Y5C1:OID20407:v1	cg04486648, cg08107208, cg10830713, cg26877327				1.00, 1.00, 1.00, 1.00	0.04, 0.31, 0.51, 0.89
Total FAs	1	rs2934744	63048045	3		ANGPTL3:Q9Y5C1:OID20407:v1	cg04486648, cg08107208		1:62949373:62952065, 1:62978170:62984732, 1:62979861:62983107, 1:63031058:63035368, 1:63084356:63092339, 1:63086705:63090571, 1:63138878:63144912, 1:63147355:63159049, 1:63186108:63191965, 1:63193395:63197169		1.00, 1.00, 1.00, 1.00, 1.00, 1.00, 1.00, 1.00, 1.00, 1.00, 1.00, 1.00, 1.00, 1.00, 1.00, 1.00, 1.00, 1.00, 1.00, 1.00	0.19, 0.04, 0.16, 0.10, 0.12, 0.15, 0.24, 0.02, 0.01, 0.16, 0.24, 0.31, 0.19, 0.69, 0.10, 0.10, 0.28, 0.05, 0.19, 0.23
Total FAs	1	rs17123728	63068299	1					1:62949373:62952065, 1:62978170:62984732, 1:62979861:62983107, 1:63031058:63035368, 1:63084356:63092339, 1:63086705:63090571, 1:63138878:63144912, 1:63147355:63159049, 1:63186108:63191965, 1:63193395:63197169		1.00, 1.00, 1.00, 1.00, 1.00, 1.00, 1.00, 1.00, 1.00, 1.00	0.11, 0.82, 0.91, 0.69, 0.08, 0.02, 0.18, 0.03, 0.09, 0.41
Total FAs	1	rs17123728	63068299	1		ANGPTL3:Q9Y5C1:OID20407:v1					1	0.91
Total FAs	1	rs17123728	63068299	1			cg04486648, cg08107208, cg10830713, cg26877327				1.00, 1.00, 1.00, 1.00	0.03, 0.33, 0.34, 0.66
Total FAs	1	rs17123728	63068299	2		ANGPTL3:Q9Y5C1:OID20407:v1			1:62949373:62952065, 1:62978170:62984732, 1:62979861:62983107, 1:63031058:63035368, 1:63084356:63092339, 1:63086705:63090571, 1:63138878:63144912, 1:63147355:63159049, 1:63186108:63191965, 1:63193395:63197169		1.00, 1.00, 1.00, 1.00, 1.00, 1.00, 1.00, 1.00, 1.00, 1.00	0.53, 0.94, 0.89, 0.93, 0.27, 0.14, 0.48, 0.27, 0.47, 0.77
Total FAs	1	rs17123728	63068299	2			cg04486648, cg08107208, cg10830713		1:62949373:62952065, 1:62978170:62984732, 1:62979861:62983107, 1:63031058:63035368, 1:63084356:63092339, 1:63086705:63090571, 1:63138878:63144912, 1:63147355:63159049, 1:63193395:63197169, 1:63186108:63191965		1.00, 1.00, 1.00, 1.00, 1.00, 1.00, 1.00, 1.00, 1.00, 1.00, 1.00, 1.00, 1.00, 1.00, 1.00, 1.00, 1.00, 1.00, 1.00, 1.00	0.39, 0.05, 0.35, 0.08, 0.26, 0.50, 0.38, 0.03, 0.25, 0.41, 0.48, 0.33, 0.88, 0.19, 0.18, 0.44, 0.05, 0.20, 0.34, 0.58
Total FAs	1	rs17123728	63068299	2		ANGPTL3:Q9Y5C1:OID20407:v1	cg04486648, cg08107208, cg10830713, cg26877327				1.00, 1.00, 1.00, 1.00	0.04, 0.31, 0.51, 0.89
Total FAs	1	rs17123728	63068299	3		ANGPTL3:Q9Y5C1:OID20407:v1	cg04486648, cg08107208		1:62949373:62952065, 1:62978170:62984732, 1:62979861:62983107, 1:63031058:63035368, 1:63084356:63092339, 1:63086705:63090571, 1:63138878:63144912, 1:63147355:63159049, 1:63186108:63191965, 1:63193395:63197169		1.00, 1.00, 1.00, 1.00, 1.00, 1.00, 1.00, 1.00, 1.00, 1.00, 1.00, 1.00, 1.00, 1.00, 1.00, 1.00, 1.00, 1.00, 1.00, 1.00	0.19, 0.04, 0.16, 0.10, 0.12, 0.15, 0.24, 0.02, 0.01, 0.16, 0.24, 0.31, 0.19, 0.69, 0.10, 0.10, 0.28, 0.05, 0.19, 0.23
Total FAs	1	rs12034365	63462332	1					1:62949373:62952065, 1:62978170:62984732, 1:62979861:62983107, 1:63031058:63035368, 1:63084356:63092339, 1:63086705:63090571, 1:63138878:63144912, 1:63147355:63159049, 1:63186108:63191965, 1:63193395:63197169		1.00, 1.00, 1.00, 1.00, 1.00, 1.00, 1.00, 1.00, 1.00, 1.00	0.11, 0.82, 0.91, 0.69, 0.08, 0.02, 0.18, 0.03, 0.09, 0.41
Total FAs	1	rs12034365	63462332	1		ANGPTL3:Q9Y5C1:OID20407:v1					1	0.91
Total FAs	1	rs12034365	63462332	2		ANGPTL3:Q9Y5C1:OID20407:v1			1:62949373:62952065, 1:62978170:62984732, 1:62979861:62983107, 1:63031058:63035368, 1:63084356:63092339, 1:63086705:63090571, 1:63138878:63144912, 1:63147355:63159049, 1:63186108:63191965, 1:63193395:63197169		1.00, 1.00, 1.00, 1.00, 1.00, 1.00, 1.00, 1.00, 1.00, 1.00	0.53, 0.94, 0.89, 0.93, 0.27, 0.14, 0.48, 0.27, 0.47, 0.77
Total FAs	1	rs11102964	109783261	1					1:109779241:109861456		1	0.61
Total FAs	1	rs11102964	109783261	1		CELSR2:Q9HCU4:OID30593:v1					1	0.09
Total FAs	1	rs11102964	109783261	1	ENSG00000134222						1	0.17
Total FAs	1	rs11102964	109783261	2		CELSR2:Q9HCU4:OID30593:v1			1:109779241:109861456		1	0.08
Total FAs	1	rs11102964	109783261	2	ENSG00000134222				1:109779241:109861456		1	0.12
Total FAs	1	rs11102964	109783261	3	ENSG00000134222	CELSR2:Q9HCU4:OID30593:v1			1:109779241:109861456		1	0.05
Total FAs	1	rs556107	234853059	1			cg13420364, cg23257934				1.00, 1.00	0.55, 0.42
Total FAs	2	rs907866	20371380	1		SDC1:P18827:OID20169:v1					1	0.09
Total FAs	2	rs907866	20371380	1			cg08044427, cg08123321, cg26034934				0.92, 1.00, 0.99	0.02, 0.03, 0.06
Total FAs	2	rs907866	20371380	2		SDC1:P18827:OID20169:v1	cg08123321				1	0.15
Total FAs	2	rs11679383	21088912	1		SDC1:P18827:OID20169:v1					1	0.09
Total FAs	2	rs11679383	21088912	1			cg08123321				1	0.03
Total FAs	2	rs11679383	21088912	2		SDC1:P18827:OID20169:v1	cg08123321				1	0.15
Total FAs	2	rs7556908	26781765	1					2:27650015:27669580		1	0.01
Total FAs	2	rs7556908	26781765	1			cg03848890, cg19115882, cg23221603, cg27305303				0.98, 0.95, 0.97, 0.95	0.19, 0.05, 0.04, 0.16
Total FAs	2	rs58081142	26988241	1						25555	0.97	0.6
Total FAs	2	rs58081142	26988241	1					2:27650015:27669580		1	0.01
Total FAs	2	rs58081142	26988241	1			cg25309888				1	0.03
Total FAs	2	rs61737373	27423913	1					2:27650015:27669580		1	0.01
Total FAs	2	rs61737373	27423913	1	ENSG00000138029, ENSG00000173567						0.92, 0.93	0.18, 0.09
Total FAs	2	rs61737373	27423913	1			cg03848890, cg23221603, cg25309888				1.00, 0.99, 1.00	0.19, 0.04, 0.03
Total FAs	2	rs139676599	27635949	1					2:27650015:27669580		1	0.01
Total FAs	2	rs139676599	27635949	1			cg03848890, cg23221603, cg25309888, cg26900154, cg27305303				1.00, 1.00, 1.00, 0.92, 0.93	0.19, 0.04, 0.03, 0.20, 0.16
Total FAs	2	rs139676599	27635949	1				chr2:28408866:28411879:clu_37934:ENSG00000075426.11			1	0.01
Total FAs	2	rs113271819	27698742	1					2:27650015:27669580		1	0.01
Total FAs	2	rs113271819	27698742	1			cg03848890, cg23221603, cg25309888				1.00, 1.00, 1.00	0.19, 0.04, 0.03
Total FAs	2	rs113271819	27698742	1				chr2:28408866:28411879:clu_37934:ENSG00000075426.11			1	0.01
Total FAs	2	rs559524084	27773091	1					2:27650015:27669580		1	0.01
Total FAs	2	rs559524084	27773091	1				chr2:28408866:28411879:clu_37934:ENSG00000075426.11			1	0.01
Total FAs	2	rs62138973	27847642	1					2:27650015:27669580		1	0.01
Total FAs	2	rs62138973	27847642	1				chr2:28408866:28411879:clu_37934:ENSG00000075426.11			1	0.01
Total FAs	2	rs17706100	27876666	1					2:27650015:27669580		1	0.01
Total FAs	2	rs17706100	27876666	1				chr2:28408866:28411879:clu_37934:ENSG00000075426.11			1	0.01
Total FAs	2	rs62140396	28246841	1					2:27650015:27669580		1	0.01
Total FAs	2	rs62140396	28246841	1			cg25309888				1	0.03
Total FAs	2	rs115445558	44063098	1			cg15009328				0.99	0.11
Total FAs	2	rs13389219	165528876	1			cg21639287				0.95	0.13
Total FAs	2	rs544355090	202153880	1	ENSG00000055044, ENSG00000155749, ENSG00000226261						0.98, 1.00, 0.95	0.03, 0.17, 0.10
Total FAs	2	rs12472790	203488594	1					2:203451459:203456199, 2:203457013:203461407, 2:203463494:203465927, 2:203472117:203479167, 2:203472466:203477223, 2:203487737:203527770, 2:203528010:203549424, 2:203549669:203572391, 2:203586121:203589492, 2:203597793:203606145, 2:203606816:203636771		1.00, 1.00, 1.00, 1.00, 1.00, 1.00, 0.96, 1.00, 0.97, 0.94, 0.99	0.03, 0.03, 0.75, 0.07, 0.13, 0.08, 0.41, 0.04, 0.02, 0.32, 0.01
Total FAs	2	rs12472790	203488594	1	ENSG00000055044						0.91	0.03
Total FAs	2	rs12472790	203488594	1			cg18429434				0.99	0.09
Total FAs	2	rs12472790	203488594	2			cg18429434		2:203451459:203456199, 2:203457013:203461407, 2:203472117:203479167, 2:203472466:203477223, 2:203487737:203527770, 2:203528010:203549424, 2:203549669:203572391, 2:203586121:203589492, 2:203597793:203606145, 2:203606816:203636771		0.99, 0.99, 0.99, 0.99, 0.99, 0.97, 0.99, 0.98, 0.95, 0.99	0.09, 0.04, 0.09, 0.22, 0.12, 0.42, 0.08, 0.02, 0.30, 0.02
Total FAs	2	2:219438041_TA_T	219438041	1	ENSG00000135913, ENSG00000144580, ENSG00000163482						1.00, 1.00, 1.00	0.10, 0.08, 0.04
Total FAs	2	2:219438041_TA_T	219438041	1			cg02176678, cg22707705, cg25925210, cg26354238				1.00, 0.94, 1.00, 0.99	0.38, 0.23, 0.14, 0.27
Total FAs	2	2:219438041_TA_T	219438041	2	ENSG00000135913, ENSG00000144580, ENSG00000163482		cg02176678, cg22707705, cg25925210, cg26354238				1.00, 1.00, 1.00, 1.00, 1.00, 1.00, 1.00, 1.00, 1.00, 1.00, 1.00	0.36, 0.13, 0.08, 0.13, 0.07, 0.01, 0.06, 0.03, 0.06, 0.03, 0.02
Total FAs	2	2:219438041_TA_T	219438041	3	ENSG00000115592		cg04430204, cg26175971		2:219636898:219657774, 2:219645476:219649562		0.98, 0.98, 0.98, 0.98	0.01, 0.01, 0.03, 0.03
Total FAs	3	rs9875338	12296469	1						51724	0.94	0.01
Total FAs	3	rs73132351	12688284	1						51724	0.96	0.01
Total FAs	3	rs758801	52536308	1					3:52898378:52940028		1	0.06
Total FAs	3	rs758801	52536308	1	ENSG00000213533						1	0.09
Total FAs	3	rs758801	52536308	1			cg00082384, cg00836091, cg02331649, cg06204229, cg22534898, cg27125504				0.98, 0.90, 0.99, 0.99, 1.00, 0.91	0.29, 0.28, 0.07, 0.46, 0.02, 0.15
Total FAs	3	rs758801	52536308	2			cg02331649			56709	0.95	0.04
Total FAs	3	rs758801	52536308	2	ENSG00000213533				3:52898378:52940028		1	0.03
Total FAs	3	rs758801	52536308	2			cg02331649		3:52898378:52940028		1	0.04
Total FAs	3	rs758801	52536308	3			cg02331649		3:52898378:52940028	56709	0.98	0.02
Total FAs	3	rs758801	52536308	3	ENSG00000213533		cg02331649			56709	0.98	0.02
Total FAs	3	rs758801	52536308	3	ENSG00000213533		cg02331649		3:52898378:52940028		1	0.02
Total FAs	3	rs758801	52536308	4	ENSG00000213533		cg02331649		3:52898378:52940028	56709	0.99	0.02
Total FAs	3	rs17331178	52847544	1					3:52898378:52940028		0.99	0.06
Total FAs	3	rs17331178	52847544	1	ENSG00000213533						1	0.09
Total FAs	3	rs17331178	52847544	1			cg00082384, cg02331649, cg06204229, cg22534898, cg27125504				0.98, 0.99, 0.99, 1.00, 0.93	0.29, 0.07, 0.46, 0.02, 0.15
Total FAs	3	rs17331178	52847544	2			cg02331649			56709	0.96	0.04
Total FAs	3	rs17331178	52847544	2	ENSG00000213533				3:52898378:52940028		1	0.03
Total FAs	3	rs17331178	52847544	2			cg02331649		3:52898378:52940028		1	0.04
Total FAs	3	rs17331178	52847544	3			cg02331649		3:52898378:52940028	56709	0.97	0.02
Total FAs	3	rs17331178	52847544	3	ENSG00000213533		cg02331649			56709	0.97	0.02
Total FAs	3	rs17331178	52847544	3	ENSG00000213533		cg02331649		3:52898378:52940028		1	0.02
Total FAs	3	rs17331178	52847544	4	ENSG00000213533		cg02331649		3:52898378:52940028	56709	0.97	0.02
Total FAs	4	rs142221888	3342489	1					4:3492770:3538027		0.97	0.01
Total FAs	4	rs142221888	3342489	1						73322	1	0.76
Total FAs	4	rs142221888	3342489	1			cg00810483, cg01612440, cg02547426, cg02754929, cg03835229, cg07229767, cg07749943, cg08820079, cg10492240, cg10959907, cg11242764, cg13455623, cg13541552, cg14583973, cg15233074, cg16117554, cg16324409, cg16416165, cg17276535, cg18352616				1.00, 0.91, 0.93, 1.00, 0.99, 1.00, 1.00, 0.98, 0.98, 1.00, 0.98, 1.00, 1.00, 1.00, 1.00, 0.94, 0.99, 0.99, 1.00, 1.00	0.63, 0.37, 0.17, 0.11, 0.35, 0.20, 0.20, 0.19, 0.01, 0.24, 0.09, 0.02, 0.01, 0.35, 0.07, 0.34, 0.09, 0.27, 0.16, 0.71
Total FAs	4	rs142221888	3342489	2			cg01612440, cg02547426, cg07229767, cg07749943, cg08820079, cg10492240, cg10959907, cg11242764, cg16324409, cg16416165, cg17276535, cg18866267, cg20403541, cg20495365, cg21096898, cg21096907, cg25218793			73322	1.00, 1.00, 1.00, 1.00, 1.00, 1.00, 1.00, 1.00, 1.00, 1.00, 1.00, 1.00, 1.00, 1.00, 1.00, 1.00, 1.00	0.41, 0.04, 0.37, 0.03, 0.07, 0.07, 0.02, 0.11, 0.50, 0.02, 0.26, 0.03, 0.20, 0.16, 0.06, 0.09, 0.36
Total FAs	4	rs75878186	17857253	2			cg08925142, cg01089331			74662, 74678	1.00, 0.96	0.06, 0.15
Total FAs	4	rs35662434	69339933	1	ENSG00000249763						1	0.36
Total FAs	4	rs7661844	87468625	1						81682	1	0.27
Total FAs	4	rs7661844	87468625	1			cg08494390, cg11277230, cg17875845, cg19533294, cg21593676, cg21988461, cg27179352				1.00, 1.00, 1.00, 0.96, 0.99, 1.00, 1.00	0.11, 0.03, 0.41, 0.06, 0.08, 0.05, 0.31
Total FAs	4	rs7661844	87468625	2			cg17875845			81682	1	0.13
Total FAs	4	rs1471251	87976359	1						81682	1	0.27
Total FAs	4	rs1471251	87976359	1			cg08494390, cg11277230, cg17875845, cg19533294, cg21593676, cg21988461, cg27179352				1.00, 1.00, 1.00, 0.99, 0.99, 1.00, 1.00	0.11, 0.03, 0.41, 0.06, 0.08, 0.05, 0.31
Total FAs	4	rs1471251	87976359	2			cg17875845			81682	1	0.13
Total FAs	5	rs3843467	55856375	1						102158, 102159	1.00, 1.00	0.35, 0.18
Total FAs	5	rs3843467	55856375	1					5:55852412:55917677		1	0.42
Total FAs	5	rs3843467	55856375	1			cg08496483, cg15001016				1.00, 1.00	0.16, 0.85
Total FAs	5	rs3843467	55856375	2					5:55852412:55917677	102158, 102159	1.00, 1.00	0.90, 0.85
Total FAs	5	rs3843467	55856375	2			cg08496483, cg15001016			102158, 102159	1.00, 1.00, 1.00, 1.00	0.03, 0.43, 0.01, 0.34
Total FAs	5	rs3843467	55856375	2			cg08496483, cg15001016		5:55852412:55917677		1.00, 1.00	0.12, 0.55
Total FAs	5	rs3843467	55856375	3			cg15001016		5:55852412:55917677	102158, 102159	1.00, 1.00	0.73, 0.71
Total FAs	5	rs55810502	74380959	1			cg06430061, cg08441455, cg13931873, cg26567688				1.00, 1.00, 1.00, 1.00	0.02, 0.11, 0.02, 0.12
Total FAs	5	rs12916	74656539	1			cg06430061, cg26567688				1.00, 1.00	0.02, 0.12
Total FAs	5	5:156385984_TA_T	156385984	1						114945	0.99	0.04
Total FAs	6	rs13195402	26463575	1						120406	0.99	0.15
Total FAs	6	rs13195402	26463575	1	ENSG00000137338, ENSG00000187626, ENSG00000189298, ENSG00000196812, ENSG00000197279, ENSG00000197914						1.00, 1.00, 1.00, 1.00, 1.00, 1.00	0.09, 0.23, 0.05, 0.12, 0.09, 0.03
Total FAs	6	rs13195402	26463575	1			cg00856041, cg00903577, cg01192291, cg02631126, cg02665416, cg02675264, cg03270340, cg03597347, cg04271792, cg05216056, cg05261824, cg06608359, cg06952873, cg09156207, cg09861992, cg10046620, cg10111716, cg10401017, cg11517269, cg12623302				0.99, 1.00, 1.00, 1.00, 0.99, 0.99, 1.00, 1.00, 0.94, 0.96, 0.99, 1.00, 1.00, 1.00, 0.99, 1.00, 0.92, 0.99, 1.00, 1.00	0.15, 0.05, 0.52, 0.10, 0.16, 0.10, 0.14, 0.31, 0.06, 0.23, 0.20, 0.05, 0.22, 0.12, 0.53, 0.42, 0.03, 0.08, 0.29, 0.13
Total FAs	6	rs13195402	26463575	2			cg00856041, cg01192291, cg02631126, cg03597347, cg05261824, cg06952873, cg09156207, cg10046620, cg11517269, cg12623302, cg12740337, cg16479474, cg17849569, cg18032046, cg18105139, cg20610915, cg23161317, cg25108566			120406	1.00, 1.00, 1.00, 1.00, 1.00, 1.00, 1.00, 1.00, 1.00, 1.00, 1.00, 1.00, 1.00, 1.00, 1.00, 1.00, 1.00, 1.00	0.77, 0.13, 0.39, 0.25, 0.32, 0.40, 0.40, 0.17, 0.37, 0.44, 0.36, 0.47, 0.24, 0.33, 0.42, 0.16, 0.43, 0.81
Total FAs	6	rs13195402	26463575	2	ENSG00000137338		cg00856041, cg00903577, cg01192291, cg02631126, cg02665416, cg02675264, cg03270340, cg03597347, cg04271792, cg05216056, cg06608359, cg06952873, cg09156207, cg09861992, cg10046620, cg10111716, cg11517269, cg12623302, cg12740337, cg13269645				1.00, 1.00, 1.00, 1.00, 1.00, 1.00, 1.00, 1.00, 1.00, 1.00, 1.00, 1.00, 1.00, 1.00, 1.00, 1.00, 1.00, 1.00, 1.00, 1.00	0.10, 0.10, 0.04, 0.03, 0.03, 0.01, 0.07, 0.03, 0.22, 0.04, 0.05, 0.03, 0.02, 0.20, 0.10, 0.04, 0.02, 0.02, 0.03, 0.03
Total FAs	6	rs35715914	27592003	1	ENSG00000137338, ENSG00000187626, ENSG00000189298, ENSG00000196812, ENSG00000197279, ENSG00000197914						1.00, 1.00, 1.00, 1.00, 0.99, 0.98	0.09, 0.23, 0.05, 0.12, 0.09, 0.03
Total FAs	6	rs35715914	27592003	1			cg00856041, cg00903577, cg01192291, cg02631126, cg02665416, cg02675264, cg03270340, cg03597347, cg04271792, cg05216056, cg05261824, cg06608359, cg06952873, cg09156207, cg09861992, cg10046620, cg10111716, cg10401017, cg11517269, cg12623302				0.98, 1.00, 1.00, 1.00, 0.98, 0.98, 1.00, 1.00, 0.94, 0.92, 0.99, 1.00, 1.00, 1.00, 0.93, 1.00, 0.91, 0.98, 1.00, 1.00	0.15, 0.05, 0.52, 0.10, 0.16, 0.10, 0.14, 0.31, 0.06, 0.23, 0.20, 0.05, 0.22, 0.12, 0.53, 0.42, 0.03, 0.08, 0.29, 0.13
Total FAs	6	rs35715914	27592003	2	ENSG00000137338		cg00856041, cg00903577, cg01192291, cg02631126, cg02665416, cg02675264, cg03270340, cg03597347, cg04271792, cg05216056, cg06608359, cg06952873, cg09156207, cg09861992, cg10046620, cg10111716, cg11517269, cg12623302, cg12740337, cg13269645				1.00, 1.00, 1.00, 1.00, 1.00, 1.00, 1.00, 1.00, 1.00, 1.00, 1.00, 1.00, 1.00, 1.00, 1.00, 1.00, 1.00, 1.00, 1.00, 1.00	0.10, 0.10, 0.04, 0.03, 0.03, 0.01, 0.07, 0.03, 0.22, 0.04, 0.05, 0.03, 0.02, 0.20, 0.10, 0.04, 0.02, 0.02, 0.03, 0.03
Total FAs	6	rs67381177	28411941	1	ENSG00000196812, ENSG00000197914						1.00, 0.98	0.12, 0.03
Total FAs	6	rs67381177	28411941	1			cg00903577, cg01192291, cg02631126, cg04271792, cg06952873, cg09861992, cg10046620, cg12623302, cg12740337, cg13269645, cg16479474, cg18032046, cg18105139, cg18137931, cg20610915, cg20883227, cg22955778, cg23161317, cg23584176, cg25108566				1.00, 1.00, 1.00, 1.00, 1.00, 1.00, 1.00, 1.00, 1.00, 1.00, 1.00, 1.00, 1.00, 1.00, 1.00, 1.00, 1.00, 1.00, 1.00, 1.00	0.05, 0.52, 0.10, 0.06, 0.22, 0.53, 0.42, 0.13, 0.04, 0.04, 0.19, 0.16, 0.15, 0.31, 0.14, 0.05, 0.04, 0.02, 0.37, 0.62
Total FAs	6	rs67381177	28411941	2	ENSG00000196812		cg00903577, cg01192291, cg02631126, cg04271792, cg06952873, cg09861992, cg10046620, cg12623302, cg12740337, cg13269645, cg16479474, cg18032046, cg18105139, cg18137931, cg20610915, cg20883227, cg22955778, cg23161317, cg23584176, cg25108566				1.00, 1.00, 1.00, 1.00, 1.00, 1.00, 1.00, 1.00, 1.00, 1.00, 1.00, 1.00, 1.00, 1.00, 1.00, 1.00, 1.00, 1.00, 1.00, 1.00	0.14, 0.22, 0.03, 0.05, 0.04, 0.13, 0.14, 0.04, 0.03, 0.07, 0.06, 0.07, 0.03, 0.08, 0.05, 0.05, 0.04, 0.02, 0.12, 0.09
Total FAs	6	6:34622561_AG_A	34622561	1	ENSG00000196821						1	0.66
Total FAs	6	6:34622561_AG_A	34622561	1			cg18204017, cg20355598, cg22252041				0.93, 1.00, 1.00	0.35, 0.33, 0.08
Total FAs	6	6:34622561_AG_A	34622561	2	ENSG00000023892, ENSG00000065029		cg08207604, cg11611097, cg17619965				0.99, 0.99, 0.99, 0.99, 0.99, 0.99	0.34, 0.61, 0.61, 0.36, 0.67, 0.57
Total FAs	6	6:34622561_AG_A	34622561	2	ENSG00000065029					121330	0.9	0.32
Total FAs	6	6:34622561_AG_A	34622561	3	ENSG00000023892, ENSG00000065029		cg08207604, cg11611097, cg17619965			121330, 121339	1.00, 1.00, 1.00, 1.00, 1.00, 1.00, 1.00, 1.00, 1.00, 1.00, 1.00, 1.00	0.29, 0.42, 0.35, 0.46, 0.61, 0.50, 0.25, 0.41, 0.28, 0.41, 0.58, 0.36
Total FAs	6	6:34622561_AG_A	34622561	3	ENSG00000023892, ENSG00000065029		cg08207604, cg11611097, cg17619965		6:35247601:35302287		0.97, 0.97, 0.97, 0.97, 0.97, 0.97	0.64, 0.40, 0.58, 0.68, 0.44, 0.59
Total FAs	6	6:34622561_AG_A	34622561	4	ENSG00000023892, ENSG00000065029		cg08207604, cg11611097, cg17619965		6:35247601:35302287	121330, 121339	0.99, 0.99, 0.98, 0.98, 0.99, 0.98, 0.99, 0.99, 0.98, 0.98, 0.98, 0.98	0.32, 0.40, 0.37, 0.38, 0.45, 0.41, 0.31, 0.41, 0.34, 0.35, 0.44, 0.34
Total FAs	6	rs79834165	34889423	1	ENSG00000196821						1	0.66
Total FAs	6	rs79834165	34889423	1			cg20355598, cg22252041				1.00, 1.00	0.33, 0.08
Total FAs	6	rs79834165	34889423	2	ENSG00000023892, ENSG00000065029		cg08207604, cg11611097, cg17619965				0.99, 0.99, 0.98, 0.99, 0.99, 0.98	0.34, 0.61, 0.61, 0.36, 0.67, 0.57
Total FAs	6	rs79834165	34889423	3	ENSG00000023892, ENSG00000065029		cg08207604, cg11611097, cg17619965			121330, 121339	1.00, 1.00, 0.99, 1.00, 1.00, 0.99, 1.00, 1.00, 0.99, 1.00, 1.00, 0.99	0.29, 0.42, 0.35, 0.46, 0.61, 0.50, 0.25, 0.41, 0.28, 0.41, 0.58, 0.36
Total FAs	6	rs79834165	34889423	4	ENSG00000023892, ENSG00000065029		cg08207604, cg11611097, cg17619965		6:35247601:35302287	121330, 121339	0.92, 0.92, 0.92, 0.92, 0.92, 0.92, 0.92, 0.92, 0.92, 0.92, 0.92, 0.91	0.32, 0.40, 0.37, 0.38, 0.45, 0.41, 0.31, 0.41, 0.34, 0.35, 0.44, 0.34
Total FAs	6	rs6937088	35285543	1	ENSG00000196821						1	0.66
Total FAs	6	rs6937088	35285543	1			cg20355598, cg22252041				1.00, 1.00	0.33, 0.08
Total FAs	6	rs6937088	35285543	2	ENSG00000023892, ENSG00000065029				6:35247601:35302287		0.96, 0.96	0.41, 0.44
Total FAs	6	rs6937088	35285543	2	ENSG00000023892, ENSG00000065029		cg08207604, cg11611097, cg17619965				1.00, 1.00, 0.99, 1.00, 1.00, 1.00	0.34, 0.61, 0.61, 0.36, 0.67, 0.57
Total FAs	6	rs6937088	35285543	2			cg08207604, cg11611097, cg17619965		6:35247601:35302287		0.97, 0.97, 0.97	0.62, 0.47, 0.58
Total FAs	6	rs6937088	35285543	3			cg08207604, cg11611097, cg17619965		6:35247601:35302287	121330, 121339	0.99, 0.99, 0.99, 0.99, 0.99, 0.99	0.31, 0.45, 0.35, 0.36, 0.51, 0.41
Total FAs	6	rs6937088	35285543	3	ENSG00000023892, ENSG00000065029				6:35247601:35302287	121330, 121339	0.96, 0.96, 0.96, 0.96	0.39, 0.48, 0.39, 0.45
Total FAs	6	rs6937088	35285543	3	ENSG00000023892, ENSG00000065029		cg08207604, cg11611097, cg17619965			121330, 121339	1.00, 1.00, 1.00, 1.00, 1.00, 1.00, 1.00, 1.00, 1.00, 1.00, 1.00, 1.00	0.29, 0.42, 0.35, 0.46, 0.61, 0.50, 0.25, 0.41, 0.28, 0.41, 0.58, 0.36
Total FAs	6	rs36018387	35386872	1	ENSG00000196821						1	0.66
Total FAs	6	rs36018387	35386872	1			cg18204017, cg20355598, cg22252041				0.96, 1.00, 1.00	0.35, 0.33, 0.08
Total FAs	6	rs36018387	35386872	2	ENSG00000023892, ENSG00000065029					121330, 121339	1.00, 1.00, 1.00, 1.00	0.36, 0.08, 0.32, 0.08
Total FAs	6	rs36018387	35386872	2	ENSG00000023892, ENSG00000065029		cg08207604, cg11611097, cg17619965				1.00, 1.00, 1.00, 1.00, 1.00, 1.00	0.34, 0.61, 0.61, 0.36, 0.67, 0.57
Total FAs	6	rs36018387	35386872	3	ENSG00000023892, ENSG00000065029				6:35247601:35302287	121330, 121339	0.94, 0.93, 0.94, 0.93	0.39, 0.48, 0.39, 0.45
Total FAs	6	rs36018387	35386872	3	ENSG00000023892, ENSG00000065029		cg08207604, cg11611097, cg17619965		6:35247601:35302287		0.94, 0.94, 0.94, 0.94, 0.94, 0.94	0.64, 0.40, 0.58, 0.68, 0.44, 0.59
Total FAs	6	rs2608639	52632213	1		GSTA1:P08263:OID20166:v1, GSTA3:Q16772:OID21242:v1					1.00, 1.00	0.97, 0.98
Total FAs	6	rs2608639	52632213	1			cg15290848				1	0.51
Total FAs	6	rs2608639	52632213	2		GSTA1:P08263:OID20166:v1, GSTA3:Q16772:OID21242:v1	cg15290848				1.00, 1.00	0.79, 0.81
Total FAs	6	rs34387931	127132285	1						133313	1	0.23
Total FAs	6	rs34387931	127132285	1					6:127491794:127493691, 6:127508178:127530016		1.00, 1.00	0.12, 0.24
Total FAs	6	rs34387931	127132285	1		RSPO3:Q9BXY4:OID21415:v1					1	0.61
Total FAs	6	rs34387931	127132285	1			cg01694400, cg21431617				1.00, 1.00	0.02, 0.06
Total FAs	6	rs34387931	127132285	2			cg01694400		6:127508178:127530016		1	0.11
Total FAs	6	rs72959041	127454893	1					6:127491794:127493691, 6:127508178:127530016		1.00, 1.00	0.12, 0.24
Total FAs	6	rs72959041	127454893	1		RSPO3:Q9BXY4:OID21415:v1					1	0.61
Total FAs	6	rs72959041	127454893	1			cg01694400, cg21431617				1.00, 1.00	0.02, 0.06
Total FAs	6	rs72959041	127454893	2			cg01694400		6:127508178:127530016		1	0.11
Total FAs	6	rs73030808	160255934	1						137906, 137994	0.98, 1.00	0.03, 0.05
Total FAs	6	rs73030808	160255934	1			cg17154159				1	0.07
Total FAs	6	rs648253	160469149	1						137906, 137994	1.00, 1.00	0.03, 0.05
Total FAs	6	rs648253	160469149	1			cg00682158, cg17154159, cg21162003				0.96, 1.00, 0.97	0.01, 0.07, 0.02
Total FAs	6	rs12208357	160543148	1						137906, 137994	1.00, 1.00	0.03, 0.05
Total FAs	6	rs12208357	160543148	1			cg00682158, cg17154159, cg21162003				0.92, 1.00, 0.95	0.01, 0.07, 0.02
Total FAs	6	rs147010904	160625299	1						137906, 137994	1.00, 1.00	0.03, 0.05
Total FAs	6	rs1998043	161097871	1						137894, 137906, 137994	0.91, 1.00, 1.00	0.22, 0.03, 0.05
Total FAs	6	rs1998043	161097871	1			cg00682158, cg17154159, cg21162003				0.93, 1.00, 0.96	0.01, 0.07, 0.02
Total FAs	6	rs1652463	161237204	1						137906, 137994	1.00, 1.00	0.03, 0.05
Total FAs	6	rs1652463	161237204	1			cg00682158, cg17154159, cg21162003				0.99, 1.00, 0.99	0.01, 0.07, 0.02
Total FAs	7	rs12701713	1090505	1			cg00207856, cg00431813, cg01699819, cg07538944, cg08696032, cg12105089, cg13085030, cg14939096, cg14983777, cg23906191, cg24136385, cg26542892				1.00, 1.00, 1.00, 0.96, 1.00, 1.00, 1.00, 0.96, 1.00, 0.98, 1.00, 1.00	0.28, 0.07, 0.16, 0.25, 0.07, 0.18, 0.07, 0.47, 0.09, 0.50, 0.22, 0.06
Total FAs	7	rs2971672	44205906	1			cg03639919, cg16467465, cg16476432				1.00, 0.99, 0.99	0.04, 0.18, 0.08
Total FAs	7	7:72004584_ACT_A	72004584	1			cg12174008				1	0.17
Total FAs	7	rs35867424	72032358	1			cg05007097, cg14087351				1.00, 1.00	0.12, 0.03
Total FAs	7	rs34052301	72340785	1					7:73057286:73065796		1	0.08
Total FAs	7	rs34052301	72340785	1			cg05007097, cg12174008, cg14087351				1.00, 1.00, 1.00	0.12, 0.17, 0.03
Total FAs	7	rs34052301	72340785	2			cg14087351		7:73057286:73065796		1	0.08
Total FAs	7	rs200937859	72658089	1					7:73057286:73065796		1	0.08
Total FAs	7	rs200937859	72658089	1			cg05007097, cg12174008, cg14087351				1.00, 1.00, 1.00	0.12, 0.17, 0.03
Total FAs	7	rs200937859	72658089	2			cg14087351		7:73057286:73065796		1	0.08
Total FAs	7	rs531326946	72819394	1					7:73057286:73065796		1	0.08
Total FAs	7	rs531326946	72819394	1			cg05007097, cg12174008, cg14087351				1.00, 1.00, 1.00	0.12, 0.17, 0.03
Total FAs	7	rs531326946	72819394	2			cg14087351		7:73057286:73065796		1	0.08
Total FAs	7	rs41301394	75612803	1				chr7:75981606:75982224:clu_26913:ENSG00000127948.15, chr7:76030524:76047662:clu_26921:ENSG00000127952.16			1.00, 0.95	0.84, 0.03
Total FAs	7	rs41301394	75612803	2			cg01676795	chr7:75981606:75982224:clu_26913:ENSG00000127948.15, chr7:76030524:76047662:clu_26921:ENSG00000127952.16			0.99, 0.99	0.72, 0.54
Total FAs	7	rs1229492	81564122	1		HGF:P14210:OID20656:v1					1	0.02
Total FAs	8	rs2921064	8316637	1						157412, 157414, 157421, 157422, 157423, 157426, 157432, 157449, 157483, 157560	1.00, 0.99, 1.00, 1.00, 1.00, 1.00, 1.00, 1.00, 1.00, 1.00	0.08, 0.03, 0.02, 0.07, 0.03, 0.05, 0.01, 0.42, 0.52, 0.30
Total FAs	8	rs2921064	8316637	1					8:8080751:8088699, 8:8083313:8087935, 8:8374934:8378641, 8:8399512:8402741, 8:8402743:8409799		1.00, 1.00, 1.00, 1.00, 1.00	0.06, 0.07, 0.16, 0.01, 0.04
Total FAs	8	rs2921064	8316637	1		DEFB4B:O15263:OID21373:v1, ERI1:Q8IV48:OID31317:v1					0.92, 1.00	0.02, 0.12
Total FAs	8	rs2921064	8316637	1	ENSG00000182319, ENSG00000253981						1.00, 1.00	0.05, 0.03
Total FAs	8	rs2921064	8316637	1			cg00184457, cg02520399, cg04227985, cg04654363, cg08447380, cg09031473, cg10039590, cg12618270, cg18237548, cg18303581, cg20633203, cg21880079, cg24727203, cg27000590				1.00, 1.00, 1.00, 1.00, 1.00, 1.00, 1.00, 1.00, 1.00, 1.00, 1.00, 1.00, 1.00, 1.00	0.79, 0.43, 0.04, 0.12, 0.29, 0.75, 0.27, 0.10, 0.30, 0.16, 0.20, 0.19, 0.07, 0.33
Total FAs	8	rs2921064	8316637	1				chr8:8239554:8240429:clu_48244:ENSG00000253981.5, chr8:9030081:9032549:clu_48258:ENSG00000104626.14			1.00, 1.00	0.09, 0.15
Total FAs	8	rs2921064	8316637	2					8:8080751:8088699, 8:8083313:8087935	157412, 157421, 157422, 157423, 157426, 157432	1.00, 1.00, 1.00, 1.00, 1.00, 1.00, 1.00, 1.00, 1.00, 1.00, 1.00	0.11, 0.10, 0.06, 0.06, 0.09, 0.15, 0.09, 0.13, 0.26, 0.30, 0.02
Total FAs	8	rs2921064	8316637	2			cg08447380, cg18237548, cg04227985, cg24727203			157412, 157421, 157422, 157423, 157426, 157560	1.00, 1.00, 1.00, 1.00, 1.00, 1.00, 1.00, 1.00	0.30, 0.61, 0.05, 0.05, 0.05, 0.63, 0.25, 0.37
Total FAs	8	rs2921064	8316637	2				chr8:8239554:8240429:clu_48244:ENSG00000253981.5, chr8:9030081:9032549:clu_48258:ENSG00000104626.14		157412, 157422, 157423, 157426, 157432, 157560	1.00, 1.00, 1.00, 1.00, 1.00, 1.00	0.03, 0.06, 0.06, 0.06, 0.02, 0.18
Total FAs	8	rs2921064	8316637	2		ERI1:Q8IV48:OID31317:v1				157560	1	0.01
Total FAs	8	rs2921064	8316637	2				chr8:8239554:8240429:clu_48244:ENSG00000253981.5	8:8080751:8088699, 8:8083313:8087935		1.00, 1.00	0.18, 0.18
Total FAs	8	rs2921064	8316637	2	ENSG00000253981				8:8374934:8378641, 8:8399512:8402741, 8:8402743:8409799		1.00, 1.00, 1.00	0.20, 0.01, 0.03
Total FAs	8	rs2921064	8316637	2	ENSG00000253981		cg08447380, cg09031473, cg18303581, cg20633203, cg21880079, cg27000590				1.00, 1.00, 1.00, 1.00, 1.00, 1.00	0.02, 0.95, 0.24, 0.05, 0.20, 0.03
Total FAs	8	rs2921064	8316637	2			cg04227985, cg24727203	chr8:9030081:9032549:clu_48258:ENSG00000104626.14			1.00, 1.00	0.02, 0.08
Total FAs	8	rs2921064	8316637	2			cg08447380, cg09031473, cg18303581, cg20633203, cg21880079, cg27000590		8:8374934:8378641, 8:8399512:8402741, 8:8402743:8409799, 8:8083313:8087935		1.00, 1.00, 1.00, 1.00, 1.00, 1.00, 1.00, 1.00, 1.00, 1.00, 1.00, 1.00, 1.00, 1.00, 1.00, 1.00	0.60, 0.02, 0.22, 0.80, 0.56, 0.04, 0.19, 0.68, 0.03, 0.14, 0.63, 0.10, 0.15, 0.32, 0.03, 0.14
Total FAs	8	rs2921064	8316637	3				chr8:8239554:8240429:clu_48244:ENSG00000253981.5	8:8080751:8088699, 8:8083313:8087935	157412, 157422, 157423, 157426, 157432	1.00, 1.00, 1.00, 1.00, 1.00, 1.00, 1.00, 1.00, 1.00	0.02, 0.02, 0.07, 0.07, 0.08, 0.07, 0.06, 0.07, 0.03
Total FAs	8	rs2921064	8316637	3			cg08447380, cg18237548		8:8080751:8088699, 8:8083313:8087935	157412, 157421, 157422, 157423, 157426	0.98, 1.00, 1.00, 1.00, 1.00, 1.00, 1.00, 1.00, 1.00, 1.00, 1.00, 1.00	0.16, 0.14, 0.28, 0.24, 0.05, 0.04, 0.05, 0.08, 0.05, 0.08, 0.40, 0.42
Total FAs	8	rs2921064	8316637	3			cg08447380, cg18237548, cg04227985, cg24727203	chr8:8239554:8240429:clu_48244:ENSG00000253981.5, chr8:9030081:9032549:clu_48258:ENSG00000104626.14		157412, 157422, 157423, 157426, 157432, 157560	1.00, 1.00, 1.00, 1.00, 1.00, 1.00, 1.00, 1.00	0.03, 0.06, 0.10, 0.11, 0.13, 0.03, 0.07, 0.26
Total FAs	8	rs2921064	8316637	3		ERI1:Q8IV48:OID31317:v1	cg04227985, cg24727203			157560	1.00, 1.00	0.01, 0.02
Total FAs	8	rs2921064	8316637	3	ENSG00000253981		cg09031473			157432	1	0.91
Total FAs	8	rs2921064	8316637	3	ENSG00000253981		cg08447380, cg09031473, cg18303581, cg20633203, cg21880079, cg27000590		8:8374934:8378641, 8:8399512:8402741, 8:8402743:8409799, 8:8083313:8087935		1.00, 1.00, 1.00, 1.00, 1.00, 1.00, 1.00, 1.00, 1.00, 1.00, 1.00, 1.00, 1.00, 1.00, 1.00, 1.00	0.38, 0.02, 0.11, 0.83, 0.41, 0.08, 0.10, 0.34, 0.03, 0.07, 0.32, 0.07, 0.07, 0.28, 0.06, 0.07
Total FAs	8	rs2921064	8316637	4			cg08447380, cg18237548	chr8:8239554:8240429:clu_48244:ENSG00000253981.5	8:8080751:8088699, 8:8083313:8087935	157412, 157422, 157423, 157426, 157432	0.92, 1.00, 1.00, 1.00, 1.00, 1.00, 1.00, 1.00, 1.00, 1.00, 1.00	0.03, 0.03, 0.04, 0.04, 0.09, 0.09, 0.10, 0.10, 0.10, 0.11, 0.03
Total FAs	8	rs2921064	8316637	4		ERI1:Q8IV48:OID31317:v1	cg24727203	chr8:9030081:9032549:clu_48258:ENSG00000104626.14		157560	1	0.02
Total FAs	8	rs2921064	8316637	4	ENSG00000253981		cg09031473		8:8080751:8088699, 8:8083313:8087935, 8:8374934:8378641, 8:8399512:8402741	157432	1.00, 1.00, 1.00, 1.00	0.96, 0.94, 0.90, 0.86
Total FAs	8	rs2921064	8316637	4	ENSG00000253981		cg09031473	chr8:8239554:8240429:clu_48244:ENSG00000253981.5		157432	1	0.95
Total FAs	8	rs2921064	8316637	5	ENSG00000253981		cg09031473	chr8:8239554:8240429:clu_48244:ENSG00000253981.5	8:8080751:8088699, 8:8083313:8087935, 8:8374934:8378641, 8:8399512:8402741	157432	1.00, 1.00, 1.00, 1.00	0.98, 0.96, 0.94, 0.91
Total FAs	8	rs7013471	8687325	1						157600	0.94	0.02
Total FAs	8	rs7013471	8687325	1					8:8080751:8088699, 8:8083313:8087935, 8:8374934:8378641, 8:8399512:8402741, 8:8402743:8409799		1.00, 1.00, 1.00, 1.00, 1.00	0.06, 0.07, 0.16, 0.01, 0.04
Total FAs	8	rs7013471	8687325	1		DEFB4A:O15263:OID21373:v1, DEFB4B:O15263:OID21373:v1, ERI1:Q8IV48:OID31317:v1					0.90, 0.98, 1.00	0.02, 0.02, 0.12
Total FAs	8	rs7013471	8687325	1	ENSG00000182319, ENSG00000253981						1.00, 1.00	0.05, 0.03
Total FAs	8	rs7013471	8687325	1			cg00184457, cg02520399, cg04227985, cg04654363, cg08447380, cg09031473, cg10039590, cg12618270, cg18237548, cg18303581, cg20633203, cg21880079, cg24727203, cg27000590				1.00, 1.00, 1.00, 1.00, 1.00, 1.00, 1.00, 1.00, 1.00, 1.00, 1.00, 1.00, 1.00, 1.00	0.79, 0.43, 0.04, 0.12, 0.29, 0.75, 0.27, 0.10, 0.30, 0.16, 0.20, 0.19, 0.07, 0.33
Total FAs	8	rs7013471	8687325	1				chr8:8239554:8240429:clu_48244:ENSG00000253981.5, chr8:9030081:9032549:clu_48258:ENSG00000104626.14			1.00, 1.00	0.09, 0.15
Total FAs	8	rs7013471	8687325	2				chr8:8239554:8240429:clu_48244:ENSG00000253981.5	8:8080751:8088699, 8:8083313:8087935		1.00, 1.00	0.18, 0.18
Total FAs	8	rs7013471	8687325	2	ENSG00000253981				8:8374934:8378641, 8:8399512:8402741, 8:8402743:8409799		1.00, 1.00, 1.00	0.20, 0.01, 0.03
Total FAs	8	rs7013471	8687325	2	ENSG00000253981		cg08447380, cg09031473, cg18303581, cg20633203, cg21880079, cg27000590				1.00, 1.00, 1.00, 1.00, 1.00, 1.00	0.02, 0.95, 0.24, 0.05, 0.20, 0.03
Total FAs	8	rs7013471	8687325	2			cg04227985, cg24727203	chr8:9030081:9032549:clu_48258:ENSG00000104626.14			1.00, 1.00	0.02, 0.08
Total FAs	8	rs7013471	8687325	2			cg08447380, cg09031473, cg18303581, cg20633203, cg21880079, cg27000590		8:8374934:8378641, 8:8399512:8402741, 8:8402743:8409799, 8:8083313:8087935		1.00, 1.00, 1.00, 1.00, 1.00, 1.00, 1.00, 1.00, 1.00, 1.00, 1.00, 1.00, 1.00, 1.00, 1.00, 1.00	0.60, 0.02, 0.22, 0.80, 0.56, 0.04, 0.19, 0.68, 0.03, 0.14, 0.63, 0.10, 0.15, 0.32, 0.03, 0.14
Total FAs	8	rs7013471	8687325	3	ENSG00000253981		cg08447380, cg09031473, cg18303581, cg20633203, cg21880079, cg27000590		8:8374934:8378641, 8:8399512:8402741, 8:8402743:8409799, 8:8083313:8087935		1.00, 1.00, 1.00, 1.00, 1.00, 1.00, 1.00, 1.00, 1.00, 1.00, 1.00, 1.00, 1.00, 1.00, 1.00, 1.00	0.38, 0.02, 0.11, 0.83, 0.41, 0.08, 0.10, 0.34, 0.03, 0.07, 0.32, 0.07, 0.07, 0.28, 0.06, 0.07
Total FAs	8	rs330056	9089695	1						157412, 157414, 157421, 157422, 157423, 157426, 157432, 157449, 157483, 157560	1.00, 0.99, 1.00, 1.00, 1.00, 1.00, 1.00, 1.00, 1.00, 1.00	0.08, 0.03, 0.02, 0.07, 0.03, 0.05, 0.01, 0.42, 0.52, 0.30
Total FAs	8	rs330056	9089695	1					8:8080751:8088699, 8:8083313:8087935, 8:8374934:8378641, 8:8399512:8402741, 8:8402743:8409799		1.00, 1.00, 1.00, 1.00, 1.00	0.06, 0.07, 0.16, 0.01, 0.04
Total FAs	8	rs330056	9089695	1		DEFB4B:O15263:OID21373:v1, ERI1:Q8IV48:OID31317:v1					0.94, 1.00	0.02, 0.12
Total FAs	8	rs330056	9089695	1	ENSG00000182319, ENSG00000253981						1.00, 1.00	0.05, 0.03
Total FAs	8	rs330056	9089695	1				chr8:8239554:8240429:clu_48244:ENSG00000253981.5, chr8:9030081:9032549:clu_48258:ENSG00000104626.14			1.00, 1.00	0.09, 0.15
Total FAs	8	rs330056	9089695	2					8:8080751:8088699, 8:8083313:8087935	157412, 157421, 157422, 157423, 157426, 157432	1.00, 1.00, 1.00, 1.00, 1.00, 1.00, 1.00, 1.00, 1.00, 1.00, 1.00	0.11, 0.10, 0.06, 0.06, 0.09, 0.15, 0.09, 0.13, 0.26, 0.30, 0.02
Total FAs	8	rs330056	9089695	2				chr8:8239554:8240429:clu_48244:ENSG00000253981.5, chr8:9030081:9032549:clu_48258:ENSG00000104626.14		157412, 157422, 157423, 157426, 157432, 157560	1.00, 1.00, 1.00, 1.00, 1.00, 1.00	0.03, 0.06, 0.06, 0.06, 0.02, 0.18
Total FAs	8	rs330056	9089695	2		ERI1:Q8IV48:OID31317:v1				157560	1	0.01
Total FAs	8	rs330056	9089695	2				chr8:8239554:8240429:clu_48244:ENSG00000253981.5	8:8080751:8088699, 8:8083313:8087935		1.00, 1.00	0.18, 0.18
Total FAs	8	rs330056	9089695	2	ENSG00000253981				8:8374934:8378641, 8:8399512:8402741, 8:8402743:8409799		1.00, 1.00, 1.00	0.20, 0.01, 0.03
Total FAs	8	rs330056	9089695	3				chr8:8239554:8240429:clu_48244:ENSG00000253981.5	8:8080751:8088699, 8:8083313:8087935	157412, 157422, 157423, 157426, 157432	1.00, 1.00, 1.00, 1.00, 1.00, 1.00, 1.00, 1.00, 1.00	0.02, 0.02, 0.07, 0.07, 0.08, 0.07, 0.06, 0.07, 0.03
Total FAs	8	rs9987289	9183358	1						157414, 157449, 157483, 157560, 157600	1.00, 1.00, 1.00, 1.00, 0.96	0.03, 0.42, 0.52, 0.30, 0.02
Total FAs	8	rs9987289	9183358	1					8:8374934:8378641, 8:8399512:8402741, 8:8402743:8409799		1.00, 1.00, 1.00	0.16, 0.01, 0.04
Total FAs	8	rs9987289	9183358	1		DEFB4A:O15263:OID21373:v1, DEFB4B:O15263:OID21373:v1, ERI1:Q8IV48:OID31317:v1					0.91, 1.00, 1.00	0.02, 0.02, 0.12
Total FAs	8	rs9987289	9183358	1	ENSG00000253981						1	0.03
Total FAs	8	rs9987289	9183358	1			cg11044290				1	0.27
Total FAs	8	rs9987289	9183358	1				chr8:9030081:9032549:clu_48258:ENSG00000104626.14			1	0.15
Total FAs	8	rs9987289	9183358	2		ERI1:Q8IV48:OID31317:v1				157560	1	0.01
Total FAs	8	rs9987289	9183358	2				chr8:9030081:9032549:clu_48258:ENSG00000104626.14		157560	1	0.18
Total FAs	8	rs9987289	9183358	2	ENSG00000253981				8:8374934:8378641, 8:8399512:8402741, 8:8402743:8409799		1.00, 1.00, 1.00	0.20, 0.01, 0.03
Total FAs	8	rs13262031	9389241	1						157483, 157560, 157645	1.00, 1.00, 1.00	0.52, 0.30, 0.06
Total FAs	8	rs13262031	9389241	1					8:10183532:10200265, 8:10201525:10227627		1.00, 1.00	0.15, 0.04
Total FAs	8	rs13262031	9389241	1	ENSG00000175806						1	0.01
Total FAs	8	rs13262031	9389241	1		ERI1:Q8IV48:OID31317:v1					1	0.12
Total FAs	8	rs13262031	9389241	1			cg00184457, cg04227985, cg04654363, cg05753693, cg06620390, cg08841257, cg09031473, cg10039590, cg11044290, cg12618270, cg12837524, cg16773768, cg18237548, cg23400122, cg24727203				1.00, 1.00, 1.00, 1.00, 1.00, 1.00, 1.00, 1.00, 1.00, 1.00, 0.90, 0.98, 1.00, 1.00, 1.00	0.79, 0.04, 0.12, 0.01, 0.07, 0.01, 0.75, 0.27, 0.27, 0.10, 0.03, 0.03, 0.30, 0.67, 0.07
Total FAs	8	rs13262031	9389241	1				chr8:9030081:9032549:clu_48258:ENSG00000104626.14			1	0.15
Total FAs	8	rs13262031	9389241	2		ERI1:Q8IV48:OID31317:v1				157560	1	0.01
Total FAs	8	rs13262031	9389241	2			cg04227985, cg24727203			157560	1.00, 1.00	0.25, 0.37
Total FAs	8	rs13262031	9389241	2				chr8:9030081:9032549:clu_48258:ENSG00000104626.14		157560	1	0.18
Total FAs	8	rs13262031	9389241	2					8:10183532:10200265	157645	1	0.07
Total FAs	8	rs13262031	9389241	2			cg04227985, cg24727203	chr8:9030081:9032549:clu_48258:ENSG00000104626.14			1.00, 1.00	0.02, 0.08
Total FAs	8	rs13262031	9389241	3		ERI1:Q8IV48:OID31317:v1	cg04227985, cg24727203			157560	1.00, 1.00	0.01, 0.02
Total FAs	8	rs13262031	9389241	3			cg04227985, cg24727203	chr8:9030081:9032549:clu_48258:ENSG00000104626.14		157560	1.00, 1.00	0.07, 0.26
Total FAs	8	rs13262031	9389241	4		ERI1:Q8IV48:OID31317:v1	cg24727203	chr8:9030081:9032549:clu_48258:ENSG00000104626.14		157560	1	0.02
Total FAs	8	rs483916	9793601	1						157560, 157600, 157645, 157665, 157669, 157670, 157672	1.00, 0.93, 1.00, 0.91, 1.00, 1.00, 1.00	0.30, 0.02, 0.06, 0.11, 0.04, 0.43, 0.46
Total FAs	8	rs483916	9793601	1					8:10183532:10200265, 8:10201525:10227627, 8:10435667:10498898, 8:10463758:10470601, 8:10567256:10570148		1.00, 1.00, 1.00, 1.00, 0.99	0.15, 0.04, 0.02, 0.01, 0.02
Total FAs	8	rs483916	9793601	1	ENSG00000171056, ENSG00000175806						1.00, 1.00	0.31, 0.01
Total FAs	8	rs483916	9793601	1		ERI1:Q8IV48:OID31317:v1					1	0.12
Total FAs	8	rs483916	9793601	1			cg00184457, cg00843634, cg01558037, cg02517488, cg02563503, cg04227985, cg05753693, cg06620390, cg08833675, cg08841257, cg10039590, cg11044290, cg11603463, cg12837524, cg13601595, cg15816503, cg16773768, cg18237548, cg18461678, cg20332679				1.00, 1.00, 1.00, 1.00, 1.00, 1.00, 1.00, 1.00, 1.00, 1.00, 1.00, 1.00, 0.96, 0.94, 1.00, 0.95, 0.99, 1.00, 1.00, 1.00	0.79, 0.68, 0.05, 0.03, 0.19, 0.04, 0.01, 0.07, 0.07, 0.01, 0.27, 0.27, 0.09, 0.03, 0.18, 0.02, 0.03, 0.30, 0.13, 0.15
Total FAs	8	rs483916	9793601	1				chr8:9030081:9032549:clu_48258:ENSG00000104626.14			1	0.15
Total FAs	8	rs483916	9793601	2		ERI1:Q8IV48:OID31317:v1				157560	1	0.01
Total FAs	8	rs483916	9793601	2			cg04227985, cg24727203, cg02563503, cg24036517			157560, 157665, 157669, 157670, 157672	1.00, 1.00, 0.97, 1.00, 1.00, 1.00	0.25, 0.37, 0.01, 0.02, 0.03, 0.05
Total FAs	8	rs483916	9793601	2				chr8:9030081:9032549:clu_48258:ENSG00000104626.14		157560	1	0.18
Total FAs	8	rs483916	9793601	2					8:10183532:10200265	157645	1	0.07
Total FAs	8	rs483916	9793601	2	ENSG00000171056					157669, 157670	1.00, 1.00	0.04, 0.16
Total FAs	8	rs483916	9793601	2	ENSG00000171056		cg24036517				1	0.01
Total FAs	8	rs483916	9793601	2			cg04227985, cg24727203	chr8:9030081:9032549:clu_48258:ENSG00000104626.14			1.00, 1.00	0.02, 0.08
Total FAs	8	rs483916	9793601	3		ERI1:Q8IV48:OID31317:v1	cg04227985, cg24727203			157560	1.00, 1.00	0.01, 0.02
Total FAs	8	rs483916	9793601	3			cg04227985, cg24727203	chr8:9030081:9032549:clu_48258:ENSG00000104626.14		157560	1.00, 1.00	0.07, 0.26
Total FAs	8	rs483916	9793601	3	ENSG00000171056		cg24036517			157669, 157670	1.00, 1.00	0.01, 0.05
Total FAs	8	rs483916	9793601	4		ERI1:Q8IV48:OID31317:v1	cg24727203	chr8:9030081:9032549:clu_48258:ENSG00000104626.14		157560	1	0.02
Total FAs	8	rs11249993	10223092	1						157600, 157645, 157669, 157670, 157672, 157679, 157680, 157694, 157707	0.92, 1.00, 1.00, 1.00, 1.00, 1.00, 1.00, 1.00, 1.00	0.02, 0.06, 0.04, 0.43, 0.46, 0.30, 0.67, 0.24, 0.14
Total FAs	8	rs11249993	10223092	1					8:10183532:10200265, 8:10201525:10227627, 8:10435667:10498898, 8:10463758:10470601, 8:10567256:10570148		0.99, 1.00, 1.00, 1.00, 0.97	0.15, 0.04, 0.02, 0.01, 0.02
Total FAs	8	rs11249993	10223092	1	ENSG00000171056, ENSG00000175806						0.99, 1.00	0.31, 0.01
Total FAs	8	rs11249993	10223092	1			cg00843634, cg01273802, cg01558037, cg01613189, cg02131230, cg02517488, cg02563503, cg05226729, cg05753693, cg06620390, cg08833675, cg08841257, cg09052083, cg10809491, cg11044290, cg11746684, cg13601595, cg15816503, cg16299576, cg16513326				1.00, 1.00, 1.00, 1.00, 1.00, 1.00, 1.00, 1.00, 1.00, 1.00, 1.00, 1.00, 1.00, 1.00, 1.00, 1.00, 1.00, 0.91, 1.00, 1.00	0.68, 0.02, 0.05, 0.16, 0.63, 0.03, 0.19, 0.04, 0.01, 0.07, 0.07, 0.01, 0.47, 0.21, 0.27, 0.88, 0.18, 0.02, 0.39, 0.06
Total FAs	8	rs11249993	10223092	2					8:10183532:10200265	157645, 157680	0.98, 0.99	0.07, 0.78
Total FAs	8	rs11249993	10223092	2			cg24036517			157669, 157670, 157672	1.00, 1.00, 1.00	0.02, 0.03, 0.05
Total FAs	8	rs11249993	10223092	2	ENSG00000171056					157669, 157670	0.99, 0.99	0.04, 0.16
Total FAs	8	rs11249993	10223092	2	ENSG00000171056		cg24036517				0.99	0.01
Total FAs	8	rs11249993	10223092	3	ENSG00000171056		cg24036517			157669, 157670	0.99, 0.99	0.01, 0.05
Total FAs	8	rs28459259	10511707	1						157645, 157669, 157670, 157672, 157679, 157680, 157694, 157707, 157749, 157755, 157756, 157759, 157760, 157761, 157765, 157768, 157771, 157774, 157783, 157803	1.00, 1.00, 1.00, 1.00, 1.00, 1.00, 1.00, 1.00, 1.00, 1.00, 1.00, 1.00, 1.00, 1.00, 1.00, 1.00, 1.00, 1.00, 1.00, 1.00	0.06, 0.04, 0.43, 0.46, 0.30, 0.67, 0.24, 0.14, 0.14, 0.11, 0.06, 0.21, 0.35, 0.03, 0.31, 0.44, 0.18, 0.41, 0.04, 0.31
Total FAs	8	rs28459259	10511707	1					8:10183532:10200265, 8:10201525:10227627, 8:10435667:10498898, 8:10463758:10470601, 8:10567256:10570148, 8:11336396:11344630, 8:11871156:11874957, 8:12291391:12297715		0.98, 1.00, 1.00, 1.00, 0.97, 0.99, 1.00, 1.00	0.15, 0.04, 0.02, 0.01, 0.02, 0.29, 0.53, 0.68
Total FAs	8	rs28459259	10511707	1	ENSG00000171056, ENSG00000175806, ENSG00000255354, ENSG00000255518, ENSG00000269954						0.99, 1.00, 1.00, 1.00, 1.00	0.31, 0.01, 0.03, 0.05, 0.06
Total FAs	8	rs28459259	10511707	1			cg00843634, cg01273802, cg01383082, cg01558037, cg01613189, cg02131230, cg02517488, cg02563503, cg05226729, cg05753693, cg06620390, cg07356412, cg08833675, cg08841257, cg09052083, cg09528494, cg10809491, cg11044290, cg11603463, cg11746684				1.00, 1.00, 1.00, 1.00, 1.00, 1.00, 1.00, 1.00, 1.00, 1.00, 1.00, 1.00, 1.00, 1.00, 1.00, 1.00, 1.00, 1.00, 0.96, 1.00	0.68, 0.02, 0.19, 0.05, 0.16, 0.63, 0.03, 0.19, 0.04, 0.01, 0.07, 0.48, 0.07, 0.01, 0.47, 0.03, 0.21, 0.27, 0.09, 0.88
Total FAs	8	rs28459259	10511707	2					8:10183532:10200265, 8:11871156:11874957, 8:10201525:10227627, 8:10435667:10498898	157645, 157669, 157680, 157749, 157783	0.98, 1.00, 0.98, 1.00, 1.00, 1.00, 0.98	0.07, 0.41, 0.78, 0.57, 0.48, 0.16, 0.89
Total FAs	8	rs28459259	10511707	2			cg02563503, cg24036517, cg09528494			157665, 157669, 157670, 157672, 157756, 157759, 157760, 157761, 157768, 157774	0.96, 1.00, 1.00, 1.00, 1.00, 1.00, 1.00, 1.00, 1.00, 1.00	0.01, 0.02, 0.03, 0.05, 0.01, 0.03, 0.03, 0.01, 0.03, 0.03
Total FAs	8	rs28459259	10511707	2	ENSG00000171056, ENSG00000175806, ENSG00000269954					157669, 157670, 157755, 157759, 157760, 157761, 157771, 157774, 157783, 157680, 157765, 157768	0.99, 0.99, 1.00, 1.00, 1.00, 1.00, 1.00, 1.00, 1.00, 1.00, 1.00, 1.00, 1.00, 1.00, 1.00	0.04, 0.16, 0.29, 0.39, 0.31, 0.04, 0.24, 0.18, 0.76, 0.90, 0.02, 0.02, 0.02, 0.03, 0.02
Total FAs	8	rs28459259	10511707	2	ENSG00000171056		cg24036517				0.99	0.01
Total FAs	8	rs28459259	10511707	2	ENSG00000175806, ENSG00000269954				8:11871156:11874957, 8:10183532:10200265		1.00, 0.98	0.22, 0.85
Total FAs	8	rs28459259	10511707	2			cg06620390, cg08841257, cg20449619		8:11871156:11874957, 8:12291391:12297715		1.00, 1.00, 1.00	0.08, 0.07, 0.23
Total FAs	8	rs28459259	10511707	3			cg11746684, cg23400122, cg11044290, cg01383082, cg02131230, cg05226729, cg05753693, cg08841257, cg09528494, cg13601595, cg20449619		8:11871156:11874957, 8:10201525:10227627, 8:10183532:10200265	157669, 157680, 157749, 157783	1.00, 1.00, 1.00, 1.00, 1.00, 1.00, 1.00, 1.00, 0.98, 0.98, 0.98, 0.98, 0.98, 0.98, 0.98, 0.98	0.36, 0.63, 0.54, 0.46, 0.71, 0.48, 0.39, 0.68, 0.58, 0.92, 0.68, 0.95, 0.93, 0.95, 0.93, 0.94
Total FAs	8	rs28459259	10511707	3	ENSG00000171056, ENSG00000175806		cg24036517, cg01558037, cg08841257, cg09528494, cg13601595, cg20449619, cg26288502, cg01383082, cg02131230, cg02517488, cg05226729, cg05753693, cg06620390, cg11746684, cg17475643			157669, 157670, 157755, 157759	0.99, 0.99, 1.00, 1.00, 1.00, 1.00, 1.00, 1.00, 1.00, 1.00, 1.00, 1.00, 1.00, 1.00, 1.00, 1.00, 1.00, 1.00, 1.00, 1.00	0.01, 0.05, 0.36, 0.27, 0.75, 0.47, 0.42, 0.46, 0.51, 0.60, 0.54, 0.56, 0.52, 0.66, 0.64, 0.63, 0.65, 0.26, 0.12, 0.60
Total FAs	8	rs28459259	10511707	3	ENSG00000175806, ENSG00000269954				8:11871156:11874957, 8:10183532:10200265, 8:10435667:10498898, 8:10463758:10470601, 8:10201525:10227627	157669, 157680, 157749, 157755, 157771, 157774, 157783	1.00, 1.00, 1.00, 0.98, 1.00, 1.00, 1.00, 0.98, 0.98, 0.98, 1.00, 1.00, 1.00, 0.98, 0.98	0.39, 0.42, 0.21, 0.43, 0.98, 0.91, 0.24, 0.26, 0.52, 0.68, 0.68, 0.85, 0.66, 0.83, 0.75
Total FAs	8	rs28459259	10511707	3	ENSG00000175806, ENSG00000269954		cg01383082, cg02517488, cg05226729, cg05753693, cg11044290, cg11746684, cg23400122, cg08841257		8:11871156:11874957, 8:10183532:10200265		1.00, 1.00, 1.00, 1.00, 1.00, 1.00, 1.00, 0.98	0.15, 0.43, 0.12, 0.24, 0.33, 0.18, 0.39, 0.61
Total FAs	8	rs28459259	10511707	4	ENSG00000175806		cg01383082, cg02517488, cg05226729, cg05753693, cg11746684, cg23400122, cg11044290		8:11871156:11874957	157669, 157680, 157749	1.00, 1.00, 1.00, 1.00, 1.00, 1.00, 1.00, 1.00, 1.00, 1.00, 1.00, 1.00, 1.00, 1.00, 1.00, 1.00, 1.00, 1.00, 1.00, 1.00	0.30, 0.67, 0.20, 0.43, 0.32, 0.59, 0.37, 0.44, 0.26, 0.41, 0.37, 0.39, 0.52, 0.18, 0.41, 0.11, 0.26, 0.24, 0.21, 0.40
Total FAs	8	rs7821812	10644101	1						157645, 157669, 157670, 157672, 157679, 157680, 157694, 157707, 157749, 157755, 157756, 157759, 157760, 157761, 157765, 157768, 157771, 157774, 157783, 157803	1.00, 1.00, 1.00, 1.00, 1.00, 1.00, 1.00, 1.00, 1.00, 1.00, 1.00, 1.00, 1.00, 1.00, 1.00, 1.00, 1.00, 1.00, 1.00, 1.00	0.06, 0.04, 0.43, 0.46, 0.30, 0.67, 0.24, 0.14, 0.14, 0.11, 0.06, 0.21, 0.35, 0.03, 0.31, 0.44, 0.18, 0.41, 0.04, 0.31
Total FAs	8	rs7821812	10644101	1					8:10183532:10200265, 8:10201525:10227627, 8:10435667:10498898, 8:10463758:10470601, 8:10567256:10570148, 8:11336396:11344630, 8:11871156:11874957, 8:12291391:12297715		0.98, 1.00, 1.00, 1.00, 0.97, 0.99, 1.00, 1.00	0.15, 0.04, 0.02, 0.01, 0.02, 0.29, 0.53, 0.68
Total FAs	8	rs7821812	10644101	1	ENSG00000154328, ENSG00000171056, ENSG00000175806, ENSG00000255354, ENSG00000255518, ENSG00000269954						1.00, 0.99, 1.00, 1.00, 1.00, 1.00	0.03, 0.31, 0.01, 0.03, 0.05, 0.06
Total FAs	8	rs7821812	10644101	1			cg00843634, cg01273802, cg01383082, cg01558037, cg01613189, cg02131230, cg02517488, cg02563503, cg03790427, cg05226729, cg05753693, cg06620390, cg07356412, cg08833675, cg08841257, cg09052083, cg09528494, cg10809491, cg11044290, cg11603463				1.00, 1.00, 1.00, 1.00, 1.00, 1.00, 1.00, 1.00, 0.91, 1.00, 1.00, 1.00, 1.00, 1.00, 1.00, 1.00, 1.00, 1.00, 1.00, 0.97	0.68, 0.02, 0.19, 0.05, 0.16, 0.63, 0.03, 0.19, 0.01, 0.04, 0.01, 0.07, 0.48, 0.07, 0.01, 0.47, 0.03, 0.21, 0.27, 0.09
Total FAs	8	rs7821812	10644101	2					8:10183532:10200265, 8:11871156:11874957, 8:10201525:10227627, 8:10435667:10498898	157645, 157669, 157680, 157749, 157783	0.98, 1.00, 0.98, 1.00, 1.00, 1.00, 0.98	0.07, 0.41, 0.78, 0.57, 0.48, 0.16, 0.89
Total FAs	8	rs7821812	10644101	2			cg02563503, cg24036517, cg24861686, cg09528494			157665, 157669, 157670, 157672, 157680, 157756, 157759, 157760, 157761, 157768, 157774	0.97, 1.00, 1.00, 1.00, 1.00, 1.00, 1.00, 1.00, 1.00, 1.00, 1.00	0.01, 0.02, 0.03, 0.05, 0.70, 0.01, 0.03, 0.03, 0.01, 0.03, 0.03
Total FAs	8	rs7821812	10644101	2	ENSG00000171056, ENSG00000175806, ENSG00000269954					157669, 157670, 157755, 157759, 157760, 157761, 157771, 157774, 157783, 157680, 157765, 157768	1.00, 1.00, 1.00, 1.00, 1.00, 1.00, 1.00, 1.00, 1.00, 1.00, 1.00, 1.00, 1.00, 1.00, 1.00	0.04, 0.16, 0.29, 0.39, 0.31, 0.04, 0.24, 0.18, 0.76, 0.90, 0.02, 0.02, 0.02, 0.03, 0.02
Total FAs	8	rs7821812	10644101	2	ENSG00000171056		cg24036517				1	0.01
Total FAs	8	rs7821812	10644101	2	ENSG00000175806, ENSG00000269954				8:11871156:11874957, 8:10183532:10200265		1.00, 0.99	0.22, 0.85
Total FAs	8	rs7821812	10644101	2			cg06620390, cg08841257, cg20449619		8:11871156:11874957, 8:12291391:12297715		1.00, 1.00, 1.00	0.08, 0.07, 0.23
Total FAs	8	rs7821812	10644101	3			cg11746684, cg23400122, cg11044290, cg24861686, cg01383082, cg02131230, cg05226729, cg05753693, cg08841257, cg09528494, cg13601595, cg20449619		8:11871156:11874957, 8:10183532:10200265, 8:10201525:10227627	157669, 157680, 157749, 157783	1.00, 1.00, 1.00, 1.00, 1.00, 0.98, 1.00, 1.00, 1.00, 0.98, 0.98, 0.98, 0.98, 0.98, 0.98, 0.98, 0.98, 0.98	0.36, 0.63, 0.54, 0.46, 0.71, 0.79, 0.48, 0.39, 0.68, 0.58, 0.92, 0.68, 0.95, 0.93, 0.95, 0.93, 0.94, 0.91
Total FAs	8	rs7821812	10644101	3	ENSG00000154328, ENSG00000175806, ENSG00000269954				8:10183532:10200265, 8:11871156:11874957, 8:10435667:10498898, 8:10463758:10470601, 8:10201525:10227627	157774, 157783, 157669, 157680, 157749, 157755, 157771	0.98, 0.98, 1.00, 1.00, 1.00, 0.98, 1.00, 1.00, 1.00, 0.98, 0.98, 0.99, 1.00, 1.00, 1.00, 0.99, 0.98	0.72, 0.87, 0.39, 0.42, 0.21, 0.43, 0.98, 0.91, 0.24, 0.26, 0.52, 0.68, 0.68, 0.85, 0.66, 0.83, 0.75
Total FAs	8	rs7821812	10644101	3	ENSG00000171056, ENSG00000175806		cg24036517, cg01558037, cg08841257, cg09528494, cg13601595, cg17522401, cg20449619, cg24861686, cg26288502, cg01383082, cg02131230, cg02517488, cg05226729, cg05753693, cg06620390, cg11746684, cg12637676			157669, 157670, 157755, 157759	1.00, 1.00, 1.00, 1.00, 1.00, 1.00, 0.98, 1.00, 1.00, 1.00, 1.00, 1.00, 1.00, 1.00, 1.00, 1.00, 1.00, 1.00, 1.00, 1.00	0.01, 0.05, 0.36, 0.27, 0.75, 0.47, 0.46, 0.42, 0.42, 0.46, 0.51, 0.60, 0.54, 0.56, 0.52, 0.66, 0.64, 0.63, 0.65, 0.51
Total FAs	8	rs7821812	10644101	3	ENSG00000175806, ENSG00000269954		cg14329976, cg24861686		8:11871156:11874957, 8:10183532:10200265		1.00, 1.00, 0.98	0.29, 0.31, 0.85
Total FAs	8	rs7821812	10644101	4	ENSG00000154328, ENSG00000175806		cg01383082, cg05226729, cg05753693, cg08841257, cg09528494, cg13601595, cg20449619, cg24861686, cg02131230, cg14329976		8:10183532:10200265, 8:11871156:11874957	157774, 157783, 157669, 157680	0.98, 0.98, 0.98, 0.98, 0.98, 0.98, 0.98, 0.98, 0.98, 0.98, 0.98, 0.98, 0.98, 0.98, 0.98, 0.98, 0.98, 1.00, 1.00, 1.00	0.45, 0.55, 0.82, 0.82, 0.76, 0.74, 0.76, 0.70, 0.62, 0.89, 0.72, 0.92, 0.90, 0.95, 0.90, 0.91, 0.89, 0.45, 0.36, 0.51
Total FAs	8	rs4841466	10828909	1						157645, 157665, 157669, 157670, 157672, 157679, 157680, 157694, 157707, 157749, 157755, 157756, 157759, 157760, 157761, 157765, 157768, 157771, 157774, 157783	1.00, 0.93, 1.00, 1.00, 1.00, 1.00, 1.00, 1.00, 1.00, 1.00, 1.00, 1.00, 1.00, 1.00, 1.00, 1.00, 1.00, 1.00, 1.00, 1.00	0.06, 0.11, 0.04, 0.43, 0.46, 0.30, 0.67, 0.24, 0.14, 0.14, 0.11, 0.06, 0.21, 0.35, 0.03, 0.31, 0.44, 0.18, 0.41, 0.04
Total FAs	8	rs4841466	10828909	1					8:10183532:10200265, 8:10201525:10227627, 8:10435667:10498898, 8:10463758:10470601, 8:10567256:10570148, 8:11336396:11344630, 8:11871156:11874957, 8:12291391:12297715		1.00, 1.00, 1.00, 1.00, 1.00, 1.00, 1.00, 1.00	0.15, 0.04, 0.02, 0.01, 0.02, 0.29, 0.53, 0.68
Total FAs	8	rs4841466	10828909	1	ENSG00000154328, ENSG00000171056, ENSG00000175806, ENSG00000255354, ENSG00000255518, ENSG00000269954						1.00, 1.00, 1.00, 1.00, 1.00, 1.00	0.03, 0.31, 0.01, 0.03, 0.05, 0.06
Total FAs	8	rs4841466	10828909	1			cg00843634, cg01273802, cg01383082, cg01558037, cg01613189, cg02131230, cg02517488, cg02563503, cg03790427, cg04897713, cg05226729, cg05753693, cg06620390, cg07356412, cg08833675, cg08841257, cg09041527, cg09052083, cg09528494, cg10809491				1.00, 1.00, 1.00, 1.00, 1.00, 1.00, 1.00, 1.00, 0.94, 1.00, 1.00, 1.00, 1.00, 1.00, 1.00, 1.00, 1.00, 1.00, 1.00, 1.00	0.68, 0.02, 0.19, 0.05, 0.16, 0.63, 0.03, 0.19, 0.01, 0.41, 0.04, 0.01, 0.07, 0.48, 0.07, 0.01, 0.10, 0.47, 0.03, 0.21
Total FAs	8	rs4841466	10828909	1				chr8:11803225:11803322:clu_48302:ENSG00000079459.12			1	0.78
Total FAs	8	rs4841466	10828909	2					8:10183532:10200265, 8:11871156:11874957, 8:10201525:10227627, 8:10435667:10498898	157645, 157669, 157680, 157749, 157783	1.00, 1.00, 1.00, 1.00, 1.00, 1.00, 1.00	0.07, 0.41, 0.78, 0.57, 0.48, 0.16, 0.89
Total FAs	8	rs4841466	10828909	2			cg02563503, cg19806833, cg24036517, cg12641275, cg24861686, cg09528494			157665, 157669, 157670, 157672, 157680, 157756, 157759, 157760, 157761, 157768, 157774	0.99, 0.92, 1.00, 0.92, 1.00, 1.00, 1.00, 1.00, 1.00, 1.00, 1.00, 1.00, 1.00, 1.00	0.01, 0.12, 0.02, 0.24, 0.03, 0.05, 0.79, 0.70, 0.01, 0.03, 0.03, 0.01, 0.03, 0.03
Total FAs	8	rs4841466	10828909	2	ENSG00000171056, ENSG00000175806, ENSG00000269954					157669, 157670, 157755, 157759, 157760, 157761, 157771, 157774, 157783, 157680, 157765, 157768	1.00, 1.00, 1.00, 1.00, 1.00, 1.00, 1.00, 1.00, 1.00, 1.00, 1.00, 1.00, 1.00, 1.00, 1.00	0.04, 0.16, 0.29, 0.39, 0.31, 0.04, 0.24, 0.18, 0.76, 0.90, 0.02, 0.02, 0.02, 0.03, 0.02
Total FAs	8	rs4841466	10828909	2	ENSG00000171056		cg24036517				1	0.01
Total FAs	8	rs4841466	10828909	2	ENSG00000175806, ENSG00000269954				8:11871156:11874957, 8:10183532:10200265		1.00, 1.00	0.22, 0.85
Total FAs	8	rs4841466	10828909	2			cg06620390, cg08841257, cg20449619		8:11871156:11874957, 8:12291391:12297715		1.00, 1.00, 1.00	0.08, 0.07, 0.23
Total FAs	8	rs4841466	10828909	3			cg11746684, cg23400122, cg11044290, cg12641275, cg24861686, cg01383082, cg02131230, cg04897713, cg05226729, cg05753693, cg08841257, cg09528494, cg13601595, cg20449619		8:11871156:11874957, 8:10183532:10200265, 8:10201525:10227627	157669, 157680, 157749, 157783	1.00, 1.00, 1.00, 1.00, 1.00, 1.00, 1.00, 1.00, 1.00, 1.00, 1.00, 1.00, 1.00, 1.00, 1.00, 1.00, 1.00, 1.00, 1.00, 1.00	0.36, 0.63, 0.54, 0.46, 0.90, 0.71, 0.79, 0.48, 0.39, 0.68, 0.58, 0.92, 0.70, 0.68, 0.95, 0.93, 0.95, 0.95, 0.93, 0.94
Total FAs	8	rs4841466	10828909	3	ENSG00000154328, ENSG00000175806, ENSG00000269954				8:10183532:10200265, 8:11871156:11874957, 8:10435667:10498898, 8:10463758:10470601, 8:10201525:10227627	157774, 157783, 157669, 157680, 157749, 157755, 157771	1.00, 1.00, 1.00, 1.00, 1.00, 1.00, 1.00, 1.00, 1.00, 1.00, 1.00, 1.00, 1.00, 1.00, 1.00, 1.00, 1.00	0.72, 0.87, 0.39, 0.42, 0.21, 0.43, 0.98, 0.91, 0.24, 0.26, 0.52, 0.68, 0.68, 0.85, 0.66, 0.83, 0.75
Total FAs	8	rs4841466	10828909	3	ENSG00000171056, ENSG00000175806		cg24036517, cg01558037, cg08841257, cg09528494, cg12641275, cg13601595, cg20449619, cg24861686, cg26288502, cg01383082, cg02131230, cg02517488, cg05226729, cg05753693, cg06620390, cg11746684, cg12637676			157669, 157670, 157755, 157759	1.00, 1.00, 1.00, 1.00, 1.00, 1.00, 1.00, 1.00, 1.00, 1.00, 1.00, 1.00, 1.00, 1.00, 1.00, 1.00, 1.00, 1.00, 1.00, 1.00	0.01, 0.05, 0.36, 0.27, 0.75, 0.79, 0.47, 0.42, 0.42, 0.46, 0.51, 0.60, 0.54, 0.56, 0.52, 0.66, 0.64, 0.63, 0.65, 0.51
Total FAs	8	rs4841466	10828909	3	ENSG00000175806, ENSG00000269954		cg01383082, cg02517488, cg05226729, cg05753693, cg11044290, cg11746684, cg14329976, cg23400122, cg24861686, cg08841257, cg12641275		8:11871156:11874957, 8:10183532:10200265		1.00, 1.00, 1.00, 1.00, 1.00, 1.00, 1.00, 1.00, 1.00, 1.00, 1.00, 1.00	0.15, 0.43, 0.12, 0.24, 0.33, 0.18, 0.29, 0.39, 0.31, 0.61, 0.86, 0.85
Total FAs	8	rs4841466	10828909	4	ENSG00000154328		cg01383082, cg04897713, cg05226729, cg05753693, cg08841257, cg09528494, cg12641275, cg13601595, cg20449619, cg24861686, cg26471982, cg02131230		8:10183532:10200265	157774, 157783	1.00, 1.00, 1.00, 1.00, 1.00, 1.00, 1.00, 1.00, 1.00, 1.00, 0.90, 1.00, 1.00, 1.00, 1.00, 1.00, 1.00, 1.00, 1.00, 1.00	0.45, 0.48, 0.55, 0.82, 0.82, 0.76, 0.82, 0.74, 0.76, 0.70, 0.43, 0.62, 0.89, 0.71, 0.72, 0.92, 0.90, 0.95, 0.95, 0.90
Total FAs	8	rs6601571	11080014	1						157645, 157665, 157669, 157670, 157672, 157679, 157680, 157694, 157707, 157749, 157755, 157756, 157759, 157760, 157761, 157765, 157768, 157771, 157774, 157783	1.00, 0.99, 1.00, 1.00, 1.00, 1.00, 1.00, 1.00, 1.00, 1.00, 1.00, 1.00, 1.00, 1.00, 1.00, 1.00, 1.00, 1.00, 1.00, 1.00	0.06, 0.11, 0.04, 0.43, 0.46, 0.30, 0.67, 0.24, 0.14, 0.14, 0.11, 0.06, 0.21, 0.35, 0.03, 0.31, 0.44, 0.18, 0.41, 0.04
Total FAs	8	rs6601571	11080014	1					8:10183532:10200265, 8:10201525:10227627, 8:10435667:10498898, 8:10463758:10470601, 8:10567256:10570148, 8:11336396:11344630, 8:11871156:11874957, 8:12291391:12297715		1.00, 1.00, 1.00, 1.00, 1.00, 1.00, 1.00, 1.00	0.15, 0.04, 0.02, 0.01, 0.02, 0.29, 0.53, 0.68
Total FAs	8	rs6601571	11080014	1	ENSG00000154328, ENSG00000171056, ENSG00000175806, ENSG00000255354, ENSG00000255518, ENSG00000269954						1.00, 1.00, 1.00, 1.00, 1.00, 1.00	0.03, 0.31, 0.01, 0.03, 0.05, 0.06
Total FAs	8	rs6601571	11080014	1			cg00843634, cg01273802, cg01383082, cg01558037, cg01565659, cg01613189, cg02131230, cg02517488, cg02563503, cg03790427, cg04897713, cg05226729, cg05753693, cg06620390, cg06819296, cg07356412, cg08833675, cg08841257, cg09041527, cg09052083				1.00, 1.00, 1.00, 1.00, 0.92, 1.00, 1.00, 1.00, 1.00, 0.97, 1.00, 1.00, 1.00, 1.00, 0.94, 1.00, 1.00, 1.00, 1.00, 1.00	0.68, 0.02, 0.19, 0.05, 0.02, 0.16, 0.63, 0.03, 0.19, 0.01, 0.41, 0.04, 0.01, 0.07, 0.11, 0.48, 0.07, 0.01, 0.10, 0.47
Total FAs	8	rs6601571	11080014	1				chr8:11803225:11803322:clu_48302:ENSG00000079459.12			1	0.78
Total FAs	8	rs6601571	11080014	2					8:10183532:10200265, 8:11871156:11874957, 8:10201525:10227627, 8:10435667:10498898	157645, 157669, 157680, 157749, 157783, 157843	1.00, 1.00, 1.00, 1.00, 1.00, 1.00, 1.00, 1.00	0.07, 0.41, 0.78, 0.57, 0.48, 0.16, 0.89, 0.07
Total FAs	8	rs6601571	11080014	2			cg02517488, cg08833675, cg09052083, cg09528494, cg13601595, cg24036517			157843	1.00, 1.00, 1.00, 1.00, 1.00, 1.00	0.25, 0.21, 0.29, 0.23, 0.07, 0.27
Total FAs	8	rs6601571	11080014	2	ENSG00000171056, ENSG00000175806, ENSG00000269954					157669, 157670, 157755, 157759, 157760, 157761, 157771, 157774, 157783, 157680, 157765, 157768	1.00, 1.00, 1.00, 1.00, 1.00, 1.00, 1.00, 1.00, 1.00, 1.00, 1.00, 1.00, 1.00, 1.00, 1.00	0.04, 0.16, 0.29, 0.39, 0.31, 0.04, 0.24, 0.18, 0.76, 0.90, 0.02, 0.02, 0.02, 0.03, 0.02
Total FAs	8	rs6601571	11080014	2	ENSG00000171056		cg24036517				1	0.01
Total FAs	8	rs6601571	11080014	2	ENSG00000175806, ENSG00000269954				8:11871156:11874957, 8:10183532:10200265		1.00, 1.00	0.22, 0.85
Total FAs	8	rs6601571	11080014	2			cg06620390, cg08841257, cg20449619		8:11871156:11874957, 8:12291391:12297715		1.00, 1.00, 1.00	0.08, 0.07, 0.23
Total FAs	8	rs6601571	11080014	3			cg02517488, cg08833675, cg09052083, cg09528494, cg13601595, cg24036517		8:11871156:11874957	157843	1.00, 1.00, 1.00, 1.00, 1.00, 1.00	0.12, 0.06, 0.23, 0.06, 0.05, 0.08
Total FAs	8	rs6601571	11080014	3	ENSG00000154328, ENSG00000175806, ENSG00000269954				8:10183532:10200265, 8:11871156:11874957, 8:10435667:10498898, 8:10463758:10470601, 8:10201525:10227627	157774, 157783, 157669, 157680, 157749, 157755, 157771	1.00, 1.00, 1.00, 1.00, 1.00, 1.00, 1.00, 1.00, 1.00, 1.00, 1.00, 1.00, 1.00, 1.00, 1.00, 1.00, 1.00	0.72, 0.87, 0.39, 0.42, 0.21, 0.43, 0.98, 0.91, 0.24, 0.26, 0.52, 0.68, 0.68, 0.85, 0.66, 0.83, 0.75
Total FAs	8	rs6601571	11080014	3	ENSG00000175806		cg11465442			157755	1	0.36
Total FAs	8	rs6601571	11080014	3	ENSG00000175806, ENSG00000269954		cg01383082, cg02517488, cg05226729, cg05753693, cg11044290, cg11746684, cg14329976, cg23400122, cg24861686, cg08841257, cg12641275		8:11871156:11874957, 8:10183532:10200265		1.00, 1.00, 1.00, 1.00, 1.00, 1.00, 1.00, 1.00, 1.00, 1.00, 1.00, 1.00	0.15, 0.43, 0.12, 0.24, 0.33, 0.18, 0.29, 0.39, 0.31, 0.61, 0.86, 0.85
Total FAs	8	rs6601571	11080014	4	ENSG00000175806		cg11465442		8:10183532:10200265, 8:10435667:10498898, 8:10463758:10470601	157755	1.00, 1.00, 1.00	0.51, 0.97, 0.95
Total FAs	8	rs709822	11702313	1						157679, 157680, 157694, 157707, 157749, 157755, 157756, 157759, 157760, 157761, 157765, 157768, 157771, 157774, 157783, 157803, 157833, 157843	1.00, 1.00, 1.00, 1.00, 1.00, 1.00, 1.00, 1.00, 1.00, 1.00, 1.00, 1.00, 1.00, 1.00, 1.00, 1.00, 1.00, 1.00	0.30, 0.67, 0.24, 0.14, 0.14, 0.11, 0.06, 0.21, 0.35, 0.03, 0.31, 0.44, 0.18, 0.41, 0.04, 0.31, 0.10, 0.11
Total FAs	8	rs709822	11702313	1					8:11336396:11344630, 8:11871156:11874957, 8:12291391:12297715		1.00, 1.00, 1.00	0.29, 0.53, 0.68
Total FAs	8	rs709822	11702313	1	ENSG00000154328, ENSG00000255354, ENSG00000255518, ENSG00000269954						1.00, 1.00, 1.00, 1.00	0.03, 0.03, 0.05, 0.06
Total FAs	8	rs709822	11702313	1				chr8:11803225:11803322:clu_48302:ENSG00000079459.12			1	0.78
Total FAs	8	rs709822	11702313	2					8:11871156:11874957	157680, 157843	1.00, 1.00	0.57, 0.07
Total FAs	8	rs709822	11702313	2	ENSG00000269954					157680, 157759, 157765, 157768, 157771, 157774	1.00, 1.00, 1.00, 1.00, 1.00, 1.00	0.90, 0.02, 0.02, 0.02, 0.03, 0.02
Total FAs	8	rs10085966	19576448	1					8:19930913:19934255		1	0.03
Total FAs	8	rs2980874	126444788	1						171169	1	0.02
Total FAs	8	rs2980874	126444788	1			cg08715135				1	0.01
Total FAs	9	rs1215112	15303583	1					9:15211377:15228116, 9:15235477:15313969, 9:15287973:15312987		0.97, 1.00, 0.99	0.68, 0.39, 0.24
Total FAs	9	rs635634	136155000	1	ENSG00000175164						1	0.03
Total FAs	9	rs635634	136155000	1			cg07241568, cg11879188, cg14271713, cg21160290, cg22535403, cg24267699				1.00, 1.00, 1.00, 1.00, 1.00, 1.00	0.27, 0.01, 0.58, 0.03, 0.04, 0.52
Total FAs	9	rs635634	136155000	2	ENSG00000175164		cg07241568, cg11879188, cg14271713, cg21160290, cg22535403, cg24267699				1.00, 1.00, 1.00, 1.00, 1.00, 1.00	0.14, 0.04, 0.18, 0.06, 0.06, 0.18
Total FAs	10	rs17134531	5246085	1						184018	1	0.19
Total FAs	10	rs17134531	5246085	1		AKR1C4:P17516:OID20062:v1					1	0.4
Total FAs	10	rs17134531	5246085	1			cg20130789				1	0.02
Total FAs	10	rs17134531	5246085	2		AKR1C4:P17516:OID20062:v1				184018	1	0.43
Total FAs	10	rs17134531	5246085	2			cg20130789			184018	1	0.04
Total FAs	10	rs17134531	5246085	2		AKR1C4:P17516:OID20062:v1	cg20130789				1	0.04
Total FAs	10	rs17134531	5246085	3		AKR1C4:P17516:OID20062:v1	cg20130789			184018	1	0.06
Total FAs	10	rs7903137	17259567	1					10:17235126:17287092		0.99	0.85
Total FAs	10	rs1782652	81074125	1			cg04256907				0.99	0.01
Total FAs	10	rs548016436	94678173	1			cg02394395, cg07606384, cg12110262, cg15644671, cg15980076, cg25964940				0.96, 1.00, 1.00, 1.00, 1.00, 1.00	0.09, 0.10, 0.14, 0.02, 0.45, 0.02
Total FAs	10	rs2862954	101912064	1	ENSG00000095485, ENSG00000107566, ENSG00000196072, ENSG00000227492, ENSG00000230224						1.00, 1.00, 1.00, 1.00, 1.00	0.23, 0.06, 0.19, 0.56, 0.02
Total FAs	10	rs2862954	101912064	1			cg11888571, cg20925178, cg25584355				1.00, 1.00, 1.00	0.03, 0.01, 0.01
Total FAs	10	rs2862954	101912064	2	ENSG00000095485, ENSG00000107566, ENSG00000196072, ENSG00000227492, ENSG00000230224		cg11888571, cg20925178, cg25584355				1.00, 1.00, 1.00, 1.00, 1.00, 1.00, 1.00, 1.00, 1.00, 1.00, 1.00, 1.00, 1.00, 1.00	0.16, 0.08, 0.12, 0.01, 0.01, 0.09, 0.08, 0.08, 0.10, 0.13, 0.13, 0.06, 0.02, 0.04
Total FAs	11	rs102274	61557826	1			cg03735013, cg04074454, cg07591205, cg07689907, cg12517394, cg14725641, cg16213375, cg16576620, cg19610905, cg24870774, cg25326896				1.00, 1.00, 1.00, 1.00, 1.00, 1.00, 1.00, 0.98, 1.00, 0.96, 1.00	0.11, 0.04, 0.01, 0.01, 0.01, 0.01, 0.02, 0.14, 0.04, 0.04, 0.04
Total FAs	11	rs673335	75450576	1					11:75466001:75625178, 11:75519398:75539742		0.98, 0.90	0.40, 0.40
Total FAs	11	rs673335	75450576	1	ENSG00000255507						1	0.01
Total FAs	11	rs673335	75450576	1			cg02337499, cg13641591, cg24262691				1.00, 1.00, 1.00	0.02, 0.04, 0.04
Total FAs	11	rs673335	75450576	1				chr11:75790731:75796295:clu_7109:ENSG00000062282.14, chr11:75790731:75796328:clu_7109:ENSG00000062282.14			1.00, 1.00	0.01, 0.01
Total FAs	11	rs673335	75450576	2				chr11:75790731:75796295:clu_7109:ENSG00000062282.14, chr11:75790731:75796328:clu_7109:ENSG00000062282.14	11:75466001:75625178, 11:75519398:75539742		1.00, 1.00, 0.99, 0.99	0.07, 0.05, 0.09, 0.07
Total FAs	11	rs673335	75450576	2	ENSG00000255507				11:75466001:75625178, 11:75519398:75539742		1.00, 1.00	0.06, 0.07
Total FAs	11	rs673335	75450576	2			cg02337499, cg13641591, cg24262691		11:75466001:75625178, 11:75519398:75539742		1.00, 0.99, 1.00, 1.00, 1.00, 1.00	0.03, 0.04, 0.06, 0.07, 0.07, 0.06
Total FAs	11	rs673335	75450576	3	ENSG00000255507			chr11:75790731:75796295:clu_7109:ENSG00000062282.14, chr11:75790731:75796328:clu_7109:ENSG00000062282.14	11:75466001:75625178, 11:75519398:75539742		1.00, 1.00, 1.00	0.01, 0.01, 0.01
Total FAs	11	rs673335	75450576	3	ENSG00000255507		cg02337499, cg13641591, cg24262691		11:75466001:75625178, 11:75519398:75539742		1.00, 1.00, 1.00, 1.00, 1.00, 1.00	0.01, 0.02, 0.01, 0.02, 0.02, 0.03
Total FAs	11	rs673335	75450576	3			cg13641591, cg24262691	chr11:75790731:75796295:clu_7109:ENSG00000062282.14, chr11:75790731:75796328:clu_7109:ENSG00000062282.14	11:75466001:75625178, 11:75519398:75539742		1.00, 1.00, 1.00, 1.00, 1.00, 1.00, 1.00	0.01, 0.03, 0.02, 0.02, 0.02, 0.03, 0.03
Total FAs	11	rs673335	75450576	4	ENSG00000255507		cg24262691	chr11:75790731:75796295:clu_7109:ENSG00000062282.14, chr11:75790731:75796328:clu_7109:ENSG00000062282.14	11:75519398:75539742		1.00, 1.00	0.01, 0.01
Total FAs	12	rs778235295	57248231	1		INHBC:P55103:OID21093:v1					1	0.62
Total FAs	12	rs7979473	121420260	1						220429, 220430	1.00, 1.00	0.03, 0.02
Total FAs	12	rs7979473	121420260	1			cg02403541, cg11292044, cg14101638, cg19998289, cg25615068				1.00, 0.92, 1.00, 0.93, 1.00	0.19, 0.48, 0.25, 0.54, 0.02
Total FAs	12	rs838912	125286037	1					12:124503083:124514364		0.94	0.54
Total FAs	12	rs838912	125286037	1			cg00524561, cg11118440				0.92, 0.93	0.36, 0.43
Total FAs	13	rs7140110	114544024	1		GAS6:Q14393:OID20318:v1					0.97	0.45
Total FAs	13	rs7140110	114544024	1			cg00502469, cg00893368, cg01758122, cg02115394, cg04718414, cg05687227, cg10021539, cg10919109, cg11355297, cg13427421, cg13643184, cg14166459, cg16446346, cg16962442, cg17547020, cg18935832, cg24241305, cg24532943, cg24768910, cg25630066				0.99, 0.99, 0.99, 0.96, 0.96, 0.98, 0.97, 0.99, 0.98, 1.00, 1.00, 0.99, 0.98, 0.99, 1.00, 0.92, 0.99, 0.99, 1.00, 0.98	0.01, 0.08, 0.01, 0.01, 0.02, 0.06, 0.05, 0.01, 0.02, 0.07, 0.05, 0.11, 0.11, 0.02, 0.08, 0.21, 0.04, 0.17, 0.14, 0.29
Total FAs	15	rs2412710	42683787	1			cg12024304, cg23340666, cg27015174, cg27481594				0.91, 0.99, 0.97, 1.00	0.03, 0.04, 0.01, 0.01
Total FAs	15	rs143875230	43278726	1	ENSG00000140259						1	0.03
Total FAs	15	rs143875230	43278726	1			cg12024304, cg23340666, cg27015174, cg27481594				1.00, 1.00, 1.00, 1.00	0.03, 0.04, 0.01, 0.01
Total FAs	15	rs150844304	43726625	1	ENSG00000140259						1	0.03
Total FAs	15	rs150844304	43726625	1			cg19800591				1	0.39
Total FAs	15	rs139974673	44027885	1	ENSG00000140259						1	0.03
Total FAs	15	rs139974673	44027885	1			cg12024304, cg19800591, cg23340666, cg27015174, cg27481594				1.00, 1.00, 1.00, 1.00, 1.00	0.03, 0.39, 0.04, 0.01, 0.01
Total FAs	15	rs148076268	44429868	1	ENSG00000140259						1	0.03
Total FAs	15	rs148076268	44429868	1			cg12024304, cg19800591, cg23340666, cg27015174, cg27481594				0.97, 1.00, 1.00, 0.99, 1.00	0.03, 0.39, 0.04, 0.01, 0.01
Total FAs	16	rs4984741	1025464	1			cg07153511, cg12958312, cg26812486				0.91, 0.90, 0.92	0.22, 0.85, 0.15
Total FAs	16	rs4984741	1025464	2	ENSG00000007541, ENSG00000103227, ENSG00000197562		cg00962254, cg06332512, cg06714655, cg15972129, cg04357082, cg07153511, cg08568145				0.92, 0.94, 0.93, 0.94, 0.97, 0.97, 0.97, 0.92, 0.94, 0.93, 0.94	0.15, 0.08, 0.24, 0.14, 0.20, 0.06, 0.06, 0.15, 0.10, 0.25, 0.17
Total FAs	16	rs4984741	1025464	3	ENSG00000007541, ENSG00000197562	WFIKKN1:Q96NZ8:OID20939:v1	cg00962254, cg06332512, cg06714655, cg15972129				0.91, 0.93, 0.92, 0.93, 0.91, 0.93, 0.92, 0.93	0.08, 0.05, 0.08, 0.07, 0.07, 0.04, 0.09, 0.07
Total FAs	16	rs12448528	56985555	1						247751	0.94	0.19
Total FAs	16	rs12448528	56985555	1			cg16660091				1	0.01
Total FAs	16	rs4788561	71878255	1				chr16:72057466:72058254:clu_15079:ENSG00000257017.8, chr16:72059188:72060112:clu_15079:ENSG00000257017.8			1.00, 1.00	0.01, 0.07
Total FAs	16	rs217184	72105965	1			cg00206645				0.95	0.08
Total FAs	16	rs217184	72105965	1				chr16:72057466:72058254:clu_15079:ENSG00000257017.8, chr16:72059188:72060112:clu_15079:ENSG00000257017.8			1.00, 1.00	0.01, 0.07
Total FAs	17	rs11078597	1618363	1		SERPINF2:P08697:OID30779:v1					1	0.2
Total FAs	17	rs111072793	7079593	1		TP53:P04637:OID21232:v1					0.99	0.05
Total FAs	17	rs111072793	7079593	1			cg00816039				0.99	0.33
Total FAs	17	rs9894946	7571080	1		TP53:P04637:OID21232:v1					0.99	0.05
Total FAs	17	rs9894946	7571080	1			cg00816039				0.99	0.33
Total FAs	17	rs7212349	26733698	1	ENSG00000109084						1	0.2
Total FAs	17	rs7212349	26733698	1			cg06692120, cg10342447, cg19026207				1.00, 1.00, 1.00	0.05, 0.33, 0.17
Total FAs	17	rs7212349	26733698	2	ENSG00000109084				17:26644157:26647930		0.99	0.27
Total FAs	17	rs7212349	26733698	2	ENSG00000109084		cg06692120, cg10342447, cg19026207				1.00, 1.00, 1.00	0.21, 0.41, 0.35
Total FAs	17	rs7212349	26733698	2			cg06692120, cg10342447, cg19026207		17:26644157:26647930		0.96, 0.96, 0.96	0.21, 0.21, 0.30
Total FAs	17	rs7212349	26733698	3	ENSG00000109084		cg06692120, cg10342447, cg19026207		17:26644157:26647930		0.98, 0.98, 0.98	0.25, 0.30, 0.38
Total FAs	17	17:40399970_TA_T	40399970	2	ENSG00000267758		cg03001305, cg05117208				0.92, 0.91	0.15, 0.05
Total FAs	17	rs61396871	46028160	1					17:46210375:46228465		0.9	0.43
Total FAs	17	rs61396871	46028160	1			cg23146565				1	0.35
Total FAs	17	rs61396871	46028160	2			cg23146565		17:46210375:46228465		0.99	0.32
Total FAs	17	rs56161855	46288649	1					17:46210375:46228465		0.9	0.43
Total FAs	17	rs56161855	46288649	1	ENSG00000108465						0.93	0.16
Total FAs	17	rs56161855	46288649	1			cg23146565				1	0.35
Total FAs	17	rs12103594	73855279	1				chr17:75849739:75855239:clu_12581:ENSG00000132471.11			0.99	0.71
Total FAs	17	rs12103594	73855279	2	ENSG00000185262		cg00950381, cg09812376, cg22761670				0.95, 0.92, 0.94	0.35, 0.27, 0.40
Total FAs	19	rs372023787	10865095	1					19:11105519:11214483		0.99	0.14
Total FAs	19	rs372023787	10865095	1						264429	1	0.08
Total FAs	19	rs372023787	10865095	1			cg05276360, cg24181266				0.98, 0.99	0.09, 0.07
Total FAs	19	rs72658867	11231203	1					19:11105519:11214483		0.99	0.14
Total FAs	19	rs72658867	11231203	1						264429	1	0.08
Total FAs	19	rs539312588	19109536	1			cg00496378				1	0.05
Total FAs	19	rs12459686	19299961	1			cg00496378				1	0.05
Total FAs	19	rs117482399	19581290	1			cg00496378				1	0.05
Total FAs	19	rs11881756	45220896	1			cg06736138				1	0.03
Total FAs	19	rs11881756	45220896	2			cg11698827			266503	0.99	0.04
Total FAs	19	rs528070791	45316221	1			cg06736138				1	0.03
Total FAs	19	rs528070791	45316221	2			cg11698827			266503	0.99	0.04
Total FAs	19	rs519113	45376284	1						266503	0.91	0.09
Total FAs	19	rs117264457	45404432	1			cg01496416, cg06736138, cg15540054				0.92, 1.00, 0.90	0.01, 0.03, 0.15
Total FAs	19	rs117264457	45404432	2			cg11698827			266503	1	0.04
Total FAs	19	rs7412	45412079	1						266503	0.92	0.09
Total FAs	19	rs113948185	49096898	1	ENSG00000105538						1	0.47
Total FAs	19	rs113948185	49096898	1			cg01656853, cg04660111, cg07800524, cg08873673, cg10404009, cg10495207, cg11773468, cg12234455, cg12258179, cg13428516, cg13974464, cg14103343, cg15146515, cg15673069, cg16732175, cg16867584, cg21653641, cg23082877				1.00, 1.00, 1.00, 1.00, 1.00, 1.00, 1.00, 1.00, 1.00, 1.00, 1.00, 1.00, 1.00, 1.00, 1.00, 1.00, 1.00, 1.00	0.04, 0.10, 0.15, 0.24, 0.15, 0.36, 0.02, 0.18, 0.44, 0.46, 0.51, 0.12, 0.33, 0.19, 0.03, 0.09, 0.10, 0.24
Total FAs	19	rs113948185	49096898	1				chr19:49528714:49534193:clu_21430:ENSG00000142552.7, chr19:49538754:49539119:clu_21431:ENSG00000142552.7			0.91, 0.90	0.32, 0.27
Total FAs	19	rs113948185	49096898	2	ENSG00000104870			chr19:49528714:49534193:clu_21430:ENSG00000142552.7, chr19:49538754:49539119:clu_21431:ENSG00000142552.7			1.00, 0.99	0.07, 0.02
Total FAs	19	rs113948185	49096898	2	ENSG00000105538		cg07800524, cg10404009, cg10495207, cg13428516, cg13974464, cg15146515, cg15673069, cg23082877				1.00, 1.00, 1.00, 1.00, 1.00, 1.00, 1.00, 1.00	0.45, 0.36, 0.47, 0.65, 0.62, 0.51, 0.51, 0.32
Total FAs	19	rs113948185	49096898	2			cg03344109, cg03907174, cg04378886, cg18108716, cg22868624	chr19:49528714:49534193:clu_21430:ENSG00000142552.7, chr19:49538754:49539119:clu_21431:ENSG00000142552.7			0.93, 0.93, 0.94, 0.94, 0.93, 0.93, 0.95, 0.94, 0.94, 0.93	0.19, 0.13, 0.31, 0.20, 0.32, 0.25, 0.11, 0.04, 0.38, 0.26
Total FAs	19	rs113948185	49096898	3	ENSG00000104870, ENSG00000126464		cg03344109, cg03907174, cg04378886, cg18108716, cg22868624, cg21913888	chr19:49528714:49534193:clu_21430:ENSG00000142552.7, chr19:49538754:49539119:clu_21431:ENSG00000142552.7, chr19:49560692:49564155:clu_21436:ENSG00000142546.13			0.99, 0.99, 1.00, 1.00, 0.99, 0.99, 1.00, 1.00, 0.99, 0.99, 0.99	0.07, 0.02, 0.10, 0.04, 0.09, 0.06, 0.05, 0.01, 0.11, 0.04, 0.05
Total FAs	19	rs838145	49248730	1	ENSG00000105538						1	0.47
Total FAs	19	rs838145	49248730	1			cg01656853, cg04660111, cg07800524, cg08873673, cg10404009, cg10495207, cg11773468, cg12234455, cg12258179, cg13428516, cg13974464, cg14103343, cg15146515, cg15673069, cg16732175, cg16867584, cg21653641, cg23082877				1.00, 1.00, 1.00, 1.00, 1.00, 1.00, 1.00, 1.00, 1.00, 1.00, 1.00, 1.00, 1.00, 1.00, 1.00, 0.99, 1.00, 1.00	0.04, 0.10, 0.15, 0.24, 0.15, 0.36, 0.02, 0.18, 0.44, 0.46, 0.51, 0.12, 0.33, 0.19, 0.03, 0.09, 0.10, 0.24
Total FAs	19	rs838145	49248730	2	ENSG00000104870			chr19:49528714:49534193:clu_21430:ENSG00000142552.7, chr19:49538754:49539119:clu_21431:ENSG00000142552.7			0.96, 0.96	0.07, 0.02
Total FAs	19	rs838145	49248730	2			cg03344109, cg03907174, cg04378886, cg18108716, cg21913888, cg22868624	chr19:49528714:49534193:clu_21430:ENSG00000142552.7, chr19:49538754:49539119:clu_21431:ENSG00000142552.7, chr19:49560692:49564155:clu_21436:ENSG00000142546.13			0.98, 0.98, 0.99, 0.98, 0.98, 0.97, 0.99, 0.99, 0.96, 0.98, 0.98	0.19, 0.13, 0.31, 0.20, 0.32, 0.25, 0.11, 0.04, 0.11, 0.38, 0.26
Total FAs	19	rs142385484	50016759	1	ENSG00000104870, ENSG00000105538						0.97, 1.00	0.05, 0.47
Total FAs	19	rs142385484	50016759	1			cg01656853, cg04660111, cg07800524, cg08873673, cg10404009, cg10495207, cg11773468, cg12234455, cg12258179, cg13428516, cg13974464, cg14103343, cg15146515, cg15673069, cg16732175, cg16867584, cg21653641, cg23082877				1.00, 1.00, 1.00, 1.00, 1.00, 1.00, 1.00, 1.00, 1.00, 1.00, 1.00, 1.00, 1.00, 1.00, 1.00, 0.99, 1.00, 1.00	0.04, 0.10, 0.15, 0.24, 0.15, 0.36, 0.02, 0.18, 0.44, 0.46, 0.51, 0.12, 0.33, 0.19, 0.03, 0.09, 0.10, 0.24
Total FAs	19	rs142385484	50016759	1				chr19:49528714:49534193:clu_21430:ENSG00000142552.7, chr19:49538754:49539119:clu_21431:ENSG00000142552.7			0.96, 0.96	0.32, 0.27
Total FAs	19	rs142385484	50016759	2	ENSG00000104870, ENSG00000105538, ENSG00000126464, ENSG00000142534		cg03344109, cg03907174, cg04378886, cg18108716, cg22868624, cg07800524, cg10404009, cg10495207, cg13428516, cg13974464, cg15146515, cg15673069, cg23082877, cg21913888, cg06428797				1.00, 1.00, 1.00, 1.00, 1.00, 1.00, 1.00, 1.00, 1.00, 1.00, 1.00, 1.00, 1.00, 1.00, 0.92	0.19, 0.20, 0.24, 0.11, 0.10, 0.45, 0.36, 0.47, 0.65, 0.62, 0.51, 0.51, 0.32, 0.08, 0.03
Total FAs	19	rs142385484	50016759	2	ENSG00000104870, ENSG00000126464			chr19:49528714:49534193:clu_21430:ENSG00000142552.7, chr19:49538754:49539119:clu_21431:ENSG00000142552.7, chr19:49560692:49564155:clu_21436:ENSG00000142546.13			1.00, 1.00, 0.99	0.07, 0.02, 0.12
Total FAs	19	rs142385484	50016759	2			cg03344109, cg03907174, cg04378886, cg18108716, cg21913888, cg22868624	chr19:49528714:49534193:clu_21430:ENSG00000142552.7, chr19:49538754:49539119:clu_21431:ENSG00000142552.7, chr19:49560692:49564155:clu_21436:ENSG00000142546.13			0.99, 0.99, 1.00, 0.99, 0.99, 0.99, 1.00, 1.00, 0.99, 0.99, 0.99	0.19, 0.13, 0.31, 0.20, 0.32, 0.25, 0.11, 0.04, 0.11, 0.38, 0.26
Total FAs	20	rs878639	33894463	1	ENSG00000125991						1	0.03
Total FAs	20	rs878639	33894463	1			cg03168614, cg04149172, cg06586775, cg13514778, cg17454857, cg22763739				1.00, 0.98, 0.98, 0.96, 1.00, 1.00	0.02, 0.53, 0.06, 0.35, 0.17, 0.12
Total FAs	20	rs878639	33894463	1				chr20:35542941:35543658:clu_24555:ENSG00000125991.19, chr20:35542941:35543661:clu_24555:ENSG00000125991.19, chr20:35542941:35547412:clu_24555:ENSG00000125991.19, chr20:35556748:35556973:clu_24556:ENSG00000125991.19, chr20:35632923:35658930:clu_24572:ENSG00000214078.12			1.00, 1.00, 1.00, 1.00, 0.93	0.10, 0.15, 0.03, 0.11, 0.12
Total FAs	20	rs878639	33894463	2			cg03168614, cg17454857, cg22763739	chr20:35632923:35658930:clu_24572:ENSG00000214078.12, chr20:35542941:35543658:clu_24555:ENSG00000125991.19, chr20:35542941:35543661:clu_24555:ENSG00000125991.19, chr20:35542941:35547412:clu_24555:ENSG00000125991.19, chr20:35556748:35556973:clu_24556:ENSG00000125991.19			1.00, 1.00, 1.00, 1.00, 1.00, 1.00	0.03, 0.15, 0.11, 0.05, 0.13, 0.04
Total FAs	20	rs117113213	39165692	1					20:39087800:39103436, 20:39089608:39094551		0.90, 0.91	0.02, 0.12
Total FAs	20	rs117113213	39165692	1						270537, 270542, 270559	1.00, 1.00, 1.00	0.27, 0.22, 0.02
Total FAs	20	rs117113213	39165692	1	ENSG00000132793						1	0.09
Total FAs	20	rs117113213	39165692	1			cg06424997				1	0.44
Total FAs	20	rs1800961	43042364	1			cg01086075				0.9	0.51
Total FAs	20	rs1800961	43042364	2			cg01086075, cg21426218			270640	0.96, 0.95	0.66, 0.26
Total FAs	20	rs1800961	43042364	2	ENSG00000101057, ENSG00000124196					270640	0.90, 0.91	0.76, 0.70
Total FAs	20	rs1800961	43042364	2	ENSG00000101057, ENSG00000124196		cg01086075, cg21426218				0.96, 0.95, 0.95, 0.94	0.66, 0.22, 0.44, 0.18
Total FAs	20	rs1800961	43042364	3	ENSG00000101057, ENSG00000124196		cg01086075, cg21426218			270640	0.97, 0.96, 0.96, 0.96	0.66, 0.37, 0.61, 0.32
Total FAs	20	rs7679	44576502	1	ENSG00000064655						0.97	0.33
Total FAs	20	rs7679	44576502	1		PLTP:P55058:OID20238:v1					1	0.69
Total FAs	20	rs7679	44576502	1			cg02121447, cg03206537, cg11399590, cg12458970, cg26046136				1.00, 1.00, 1.00, 1.00, 0.96	0.48, 0.05, 0.46, 0.03, 0.76
Total FAs	20	rs7679	44576502	1				chr20:45910070:45911152:clu_24801:ENSG00000100979.14			1	0.08
Total FAs	20	rs7679	44576502	2		PLTP:P55058:OID20238:v1		chr20:45910070:45911152:clu_24801:ENSG00000100979.14			1	0.12
Total FAs	20	rs7679	44576502	2		PLTP:P55058:OID20238:v1	cg12458970				1	0.14
Total FAs	20	rs7679	44576502	2			cg12458970	chr20:45910070:45911152:clu_24801:ENSG00000100979.14			1	0.09
Total FAs	20	rs7679	44576502	3		PLTP:P55058:OID20238:v1	cg12458970	chr20:45910070:45911152:clu_24801:ENSG00000100979.14			1	0.12
Total FAs	22	rs2256609	21925017	1	ENSG00000185651						1	0.43
Total FAs	22	rs2256609	21925017	1			cg01220923, cg06319288, cg06850285, cg17274080, cg21675424, cg22262140, cg25421647, cg26844104				0.98, 0.96, 0.99, 0.99, 0.96, 0.98, 1.00, 1.00	0.09, 0.23, 0.93, 0.04, 0.62, 0.20, 0.12, 0.41
Total FAs	22	rs2256609	21925017	2	ENSG00000185651		cg06319288, cg17274080, cg25421647, cg26844104				1.00, 1.00, 1.00, 1.00	0.02, 0.03, 0.11, 0.26
Total FAs	22	rs2262477	24338936	5	ENSG00000099977	GSTT2B:P0CG30:OID31097:v1, MIF:P14174:OID21073:v1	cg00087182, cg06753367		22:24218533:24247729, 22:24245126:24249198, 22:24250186:24262200, 22:24254253:24260226, 22:24262830:24267269, 22:24311146:24314616, 22:24311256:24314488	275451	1.00, 1.00, 1.00, 1.00, 1.00, 1.00, 1.00, 1.00, 1.00, 1.00, 1.00, 1.00, 1.00, 1.00, 1.00, 1.00, 1.00, 1.00, 1.00, 1.00	0.06, 0.06, 0.10, 0.08, 0.08, 0.07, 0.08, 0.06, 0.07, 0.07, 0.07, 0.07, 0.07, 0.10, 0.09, 0.11, 0.12, 0.11, 0.12, 0.11
Total FAs	22	rs2262477	24338936	6	ENSG00000099977	GSTT2B:P0CG30:OID31097:v1, MIF:P14174:OID21073:v1	cg00087182, cg06753367	chr22:23926520:23974307:clu_23041:ENSG00000099977.13	22:24218533:24247729, 22:24245126:24249198, 22:24250186:24262200, 22:24254253:24260226, 22:24262830:24267269, 22:24311146:24314616, 22:24311256:24314488	275451	1.00, 1.00, 1.00, 1.00, 1.00, 1.00, 1.00, 1.00, 1.00, 1.00, 1.00, 1.00, 1.00, 1.00, 1.00, 1.00, 1.00, 1.00, 1.00, 1.00	0.07, 0.07, 0.12, 0.09, 0.10, 0.08, 0.09, 0.08, 0.08, 0.08, 0.09, 0.08, 0.08, 0.10, 0.11, 0.13, 0.13, 0.12, 0.13, 0.12
Total FAs	22	rs4253770	46627182	1					22:46627930:46631155, 22:46631802:46706420, 22:46633556:46642017		0.94, 0.99, 0.91	0.67, 0.79, 0.93
Total FAs	22	rs4253770	46627182	1			cg02302858				1	0.2
Total FAs	22	rs4253770	46627182	2	ENSG00000205643				22:46627930:46631155		0.97	0.39
Total FAs	22	rs4253770	46627182	2			cg02302858		22:46631802:46706420, 22:46633556:46642017, 22:46642135:46648116		1.00, 1.00, 0.99	0.29, 0.28, 0.34
MUFAs	1	1:23795171_CTT_C	23795171	1	ENSG00000204219						1	0.03
MUFAs	1	1:23795171_CTT_C	23795171	1			cg00463859, cg01095837, cg06033387, cg07356011, cg07736389, cg07820742, cg11155265				0.98, 1.00, 1.00, 0.99, 1.00, 1.00, 0.97	0.09, 0.26, 0.08, 0.01, 0.02, 0.06, 0.04
MUFAs	1	1:23795171_CTT_C	23795171	2	ENSG00000204219		cg06033387, cg07736389, cg07820742, cg11155265				1.00, 1.00, 1.00, 1.00	0.02, 0.01, 0.02, 0.05
MUFAs	1	rs114165349	27021913	1	ENSG00000060642, ENSG00000117713, ENSG00000260063						1.00, 1.00, 1.00	0.02, 0.03, 0.02
MUFAs	1	rs114165349	27021913	1			cg12136895, cg19681352, cg25841309				1.00, 1.00, 1.00	0.04, 0.01, 0.02
MUFAs	1	rs114165349	27021913	2	ENSG00000060642, ENSG00000117713, ENSG00000260063		cg12136895, cg19681352, cg25841309				1.00, 1.00, 1.00, 1.00, 1.00, 1.00, 1.00	0.02, 0.01, 0.02, 0.01, 0.01, 0.01, 0.02
MUFAs	1	rs213484	54858872	1					1:55477656:55492649, 1:55494017:55533348		1.00, 0.99	0.10, 0.03
MUFAs	1	rs213484	54858872	1						3847	1	0.14
MUFAs	1	rs213484	54858872	1			cg00988037				1	0.06
MUFAs	1	rs213484	54858872	2			cg00988037			3847	1	0.06
MUFAs	1	rs75978204	62833424	1					1:62949373:62952065, 1:62978170:62984732, 1:62979861:62983107, 1:63031058:63035368, 1:63084356:63092339, 1:63086705:63090571, 1:63138878:63144912, 1:63147355:63159049, 1:63186108:63191965, 1:63193395:63197169		1.00, 1.00, 1.00, 1.00, 1.00, 1.00, 1.00, 1.00, 1.00, 1.00	0.14, 0.78, 0.87, 0.84, 0.06, 0.03, 0.20, 0.02, 0.08, 0.35
MUFAs	1	rs75978204	62833424	1		ANGPTL3:Q9Y5C1:OID20407:v1					1	0.88
MUFAs	1	rs75978204	62833424	1			cg04486648, cg08107208, cg10830713, cg26877327				1.00, 1.00, 1.00, 1.00	0.02, 0.29, 0.39, 0.59
MUFAs	1	rs75978204	62833424	2		ANGPTL3:Q9Y5C1:OID20407:v1			1:62949373:62952065, 1:62978170:62984732, 1:62979861:62983107, 1:63031058:63035368, 1:63084356:63092339, 1:63086705:63090571, 1:63138878:63144912, 1:63147355:63159049, 1:63186108:63191965, 1:63193395:63197169		1.00, 1.00, 1.00, 1.00, 1.00, 1.00, 1.00, 1.00, 1.00, 1.00	0.55, 0.93, 0.90, 0.95, 0.23, 0.16, 0.49, 0.24, 0.40, 0.74
MUFAs	1	rs75978204	62833424	2			cg04486648, cg08107208, cg10830713		1:62949373:62952065, 1:62978170:62984732, 1:62979861:62983107, 1:63031058:63035368, 1:63084356:63092339, 1:63086705:63090571, 1:63138878:63144912, 1:63147355:63159049, 1:63193395:63197169, 1:63186108:63191965		1.00, 1.00, 1.00, 1.00, 1.00, 1.00, 1.00, 1.00, 1.00, 1.00, 1.00, 1.00, 1.00, 1.00, 1.00, 1.00, 1.00, 1.00, 1.00, 1.00	0.34, 0.04, 0.28, 0.06, 0.25, 0.51, 0.30, 0.02, 0.18, 0.41, 0.41, 0.30, 0.85, 0.17, 0.19, 0.42, 0.04, 0.15, 0.30, 0.65
MUFAs	1	rs75978204	62833424	2		ANGPTL3:Q9Y5C1:OID20407:v1	cg04486648, cg08107208, cg10830713, cg26877327				1.00, 1.00, 1.00, 1.00	0.04, 0.28, 0.53, 0.82
MUFAs	1	rs75978204	62833424	3		ANGPTL3:Q9Y5C1:OID20407:v1	cg04486648, cg08107208		1:62949373:62952065, 1:62978170:62984732, 1:62979861:62983107, 1:63031058:63035368, 1:63084356:63092339, 1:63086705:63090571, 1:63138878:63144912, 1:63147355:63159049, 1:63186108:63191965, 1:63193395:63197169		1.00, 1.00, 1.00, 1.00, 1.00, 1.00, 1.00, 1.00, 1.00, 1.00, 1.00, 1.00, 1.00, 1.00, 1.00, 1.00, 1.00, 1.00, 1.00, 1.00	0.18, 0.03, 0.18, 0.09, 0.13, 0.21, 0.24, 0.02, 0.01, 0.14, 0.22, 0.26, 0.19, 0.65, 0.10, 0.11, 0.27, 0.04, 0.15, 0.21
MUFAs	1	rs2934744	63048045	1					1:62949373:62952065, 1:62978170:62984732, 1:62979861:62983107, 1:63031058:63035368, 1:63084356:63092339, 1:63086705:63090571, 1:63138878:63144912, 1:63147355:63159049, 1:63186108:63191965, 1:63193395:63197169		1.00, 1.00, 1.00, 1.00, 1.00, 1.00, 1.00, 1.00, 1.00, 1.00	0.14, 0.78, 0.87, 0.84, 0.06, 0.03, 0.20, 0.02, 0.08, 0.35
MUFAs	1	rs2934744	63048045	1		ANGPTL3:Q9Y5C1:OID20407:v1					1	0.88
MUFAs	1	rs2934744	63048045	1			cg04486648, cg08107208, cg10830713, cg26877327				1.00, 1.00, 1.00, 1.00	0.02, 0.29, 0.39, 0.59
MUFAs	1	rs2934744	63048045	2		ANGPTL3:Q9Y5C1:OID20407:v1			1:62949373:62952065, 1:62978170:62984732, 1:62979861:62983107, 1:63031058:63035368, 1:63084356:63092339, 1:63086705:63090571, 1:63138878:63144912, 1:63147355:63159049, 1:63186108:63191965, 1:63193395:63197169		1.00, 1.00, 1.00, 1.00, 1.00, 1.00, 1.00, 1.00, 1.00, 1.00	0.55, 0.93, 0.90, 0.95, 0.23, 0.16, 0.49, 0.24, 0.40, 0.74
MUFAs	1	rs2934744	63048045	2			cg04486648, cg08107208, cg10830713		1:62949373:62952065, 1:62978170:62984732, 1:62979861:62983107, 1:63031058:63035368, 1:63084356:63092339, 1:63086705:63090571, 1:63138878:63144912, 1:63147355:63159049, 1:63193395:63197169, 1:63186108:63191965		1.00, 1.00, 1.00, 1.00, 1.00, 1.00, 1.00, 1.00, 1.00, 1.00, 1.00, 1.00, 1.00, 1.00, 1.00, 1.00, 1.00, 1.00, 1.00, 1.00	0.34, 0.04, 0.28, 0.06, 0.25, 0.51, 0.30, 0.02, 0.18, 0.41, 0.41, 0.30, 0.85, 0.17, 0.19, 0.42, 0.04, 0.15, 0.30, 0.65
MUFAs	1	rs2934744	63048045	2		ANGPTL3:Q9Y5C1:OID20407:v1	cg04486648, cg08107208, cg10830713, cg26877327				1.00, 1.00, 1.00, 1.00	0.04, 0.28, 0.53, 0.82
MUFAs	1	rs2934744	63048045	3		ANGPTL3:Q9Y5C1:OID20407:v1	cg04486648, cg08107208		1:62949373:62952065, 1:62978170:62984732, 1:62979861:62983107, 1:63031058:63035368, 1:63084356:63092339, 1:63086705:63090571, 1:63138878:63144912, 1:63147355:63159049, 1:63186108:63191965, 1:63193395:63197169		1.00, 1.00, 1.00, 1.00, 1.00, 1.00, 1.00, 1.00, 1.00, 1.00, 1.00, 1.00, 1.00, 1.00, 1.00, 1.00, 1.00, 1.00, 1.00, 1.00	0.18, 0.03, 0.18, 0.09, 0.13, 0.21, 0.24, 0.02, 0.01, 0.14, 0.22, 0.26, 0.19, 0.65, 0.10, 0.11, 0.27, 0.04, 0.15, 0.21
MUFAs	1	rs17123728	63068299	1					1:62949373:62952065, 1:62978170:62984732, 1:62979861:62983107, 1:63031058:63035368, 1:63084356:63092339, 1:63086705:63090571, 1:63138878:63144912, 1:63147355:63159049, 1:63186108:63191965, 1:63193395:63197169		1.00, 1.00, 1.00, 1.00, 1.00, 1.00, 1.00, 1.00, 1.00, 1.00	0.14, 0.78, 0.87, 0.84, 0.06, 0.03, 0.20, 0.02, 0.08, 0.35
MUFAs	1	rs17123728	63068299	1		ANGPTL3:Q9Y5C1:OID20407:v1					1	0.88
MUFAs	1	rs17123728	63068299	1			cg04486648, cg08107208, cg10830713, cg26877327				1.00, 1.00, 1.00, 1.00	0.02, 0.29, 0.39, 0.59
MUFAs	1	rs17123728	63068299	2		ANGPTL3:Q9Y5C1:OID20407:v1			1:62949373:62952065, 1:62978170:62984732, 1:62979861:62983107, 1:63031058:63035368, 1:63084356:63092339, 1:63086705:63090571, 1:63138878:63144912, 1:63147355:63159049, 1:63186108:63191965, 1:63193395:63197169		1.00, 1.00, 1.00, 1.00, 1.00, 1.00, 1.00, 1.00, 1.00, 1.00	0.55, 0.93, 0.90, 0.95, 0.23, 0.16, 0.49, 0.24, 0.40, 0.74
MUFAs	1	rs17123728	63068299	2			cg04486648, cg08107208, cg10830713		1:62949373:62952065, 1:62978170:62984732, 1:62979861:62983107, 1:63031058:63035368, 1:63084356:63092339, 1:63086705:63090571, 1:63138878:63144912, 1:63147355:63159049, 1:63193395:63197169, 1:63186108:63191965		1.00, 1.00, 1.00, 1.00, 1.00, 1.00, 1.00, 1.00, 1.00, 1.00, 1.00, 1.00, 1.00, 1.00, 1.00, 1.00, 1.00, 1.00, 1.00, 1.00	0.34, 0.04, 0.28, 0.06, 0.25, 0.51, 0.30, 0.02, 0.18, 0.41, 0.41, 0.30, 0.85, 0.17, 0.19, 0.42, 0.04, 0.15, 0.30, 0.65
MUFAs	1	rs17123728	63068299	2		ANGPTL3:Q9Y5C1:OID20407:v1	cg04486648, cg08107208, cg10830713, cg26877327				1.00, 1.00, 1.00, 1.00	0.04, 0.28, 0.53, 0.82
MUFAs	1	rs17123728	63068299	3		ANGPTL3:Q9Y5C1:OID20407:v1	cg04486648, cg08107208		1:62949373:62952065, 1:62978170:62984732, 1:62979861:62983107, 1:63031058:63035368, 1:63084356:63092339, 1:63086705:63090571, 1:63138878:63144912, 1:63147355:63159049, 1:63186108:63191965, 1:63193395:63197169		1.00, 1.00, 1.00, 1.00, 1.00, 1.00, 1.00, 1.00, 1.00, 1.00, 1.00, 1.00, 1.00, 1.00, 1.00, 1.00, 1.00, 1.00, 1.00, 1.00	0.18, 0.03, 0.18, 0.09, 0.13, 0.21, 0.24, 0.02, 0.01, 0.14, 0.22, 0.26, 0.19, 0.65, 0.10, 0.11, 0.27, 0.04, 0.15, 0.21
MUFAs	1	rs660240	109817838	1					1:109779241:109861456		1	0.72
MUFAs	1	rs660240	109817838	1		CELSR2:Q9HCU4:OID30593:v1					1	0.26
MUFAs	1	rs660240	109817838	1	ENSG00000134222						1	0.45
MUFAs	1	rs660240	109817838	2		CELSR2:Q9HCU4:OID30593:v1			1:109779241:109861456		1	0.39
MUFAs	1	rs660240	109817838	2	ENSG00000134222				1:109779241:109861456		1	0.42
MUFAs	1	rs660240	109817838	2	ENSG00000134222	CELSR2:Q9HCU4:OID30593:v1					1	0.05
MUFAs	1	rs660240	109817838	3	ENSG00000134222	CELSR2:Q9HCU4:OID30593:v1			1:109779241:109861456		1	0.28
MUFAs	1	rs10127775	230295789	1		GALNT2:Q10471:OID21423:v1					1	0.12
MUFAs	1	rs10127775	230295789	1			cg18187658				1	0.78
MUFAs	1	rs10127775	230295789	2		GALNT2:Q10471:OID21423:v1	cg18187658				1	0.24
MUFAs	1	rs556107	234853059	1			cg13420364, cg23257934				0.92, 0.99	0.75, 0.47
MUFAs	2	rs12478327	20374249	1		SDC1:P18827:OID20169:v1					1	0.26
MUFAs	2	rs12478327	20374249	1			cg08123321, cg26034934				1.00, 0.90	0.07, 0.06
MUFAs	2	rs12478327	20374249	2		SDC1:P18827:OID20169:v1	cg08123321				1	0.32
MUFAs	2	rs11096689	21140540	1		SDC1:P18827:OID20169:v1					1	0.26
MUFAs	2	rs11096689	21140540	1			cg08123321				1	0.07
MUFAs	2	rs11096689	21140540	2		SDC1:P18827:OID20169:v1	cg08123321				1	0.32
MUFAs	2	rs2678379	21226560	1		SDC1:P18827:OID20169:v1					1	0.26
MUFAs	2	rs2678379	21226560	1			cg08123321				1	0.07
MUFAs	2	rs2678379	21226560	2		SDC1:P18827:OID20169:v1	cg08123321				1	0.32
MUFAs	2	rs7556908	26781765	1					2:27650015:27669580		1	0.01
MUFAs	2	rs7556908	26781765	1			cg03848890, cg19115882				0.96, 0.95	0.17, 0.05
MUFAs	2	rs58081142	26988241	1						25555	0.94	0.31
MUFAs	2	rs58081142	26988241	1					2:27650015:27669580		1	0.01
MUFAs	2	rs58081142	26988241	1			cg25309888				1	0.01
MUFAs	2	rs61737373	27423913	1					2:27650015:27669580		1	0.01
MUFAs	2	rs61737373	27423913	1			cg25309888				1	0.01
MUFAs	2	rs113271819	27698742	1					2:27650015:27669580		1	0.01
MUFAs	2	rs113271819	27698742	1			cg25309888				1	0.01
MUFAs	2	rs559524084	27773091	1					2:27650015:27669580		0.99	0.01
MUFAs	2	rs62138973	27847642	1					2:27650015:27669580		0.99	0.01
MUFAs	2	rs142280392	27989457	1			cg25309888				1	0.01
MUFAs	2	rs898034	28090820	1					2:27650015:27669580		1	0.01
MUFAs	2	rs898034	28090820	1			cg25309888				1	0.01
MUFAs	2	rs115445558	44063098	1			cg15009328				0.91	0.15
MUFAs	2	rs544355090	202153880	1	ENSG00000055044, ENSG00000155749, ENSG00000226261						0.95, 1.00, 0.92	0.03, 0.22, 0.09
MUFAs	2	rs12472790	203488594	1					2:203463494:203465927		0.99	0.85
MUFAs	2	rs12472790	203488594	3	ENSG00000138439		cg18429434		2:203451459:203456199, 2:203472117:203479167, 2:203472466:203477223, 2:203482226:203641922, 2:203487737:203527770, 2:203549669:203572391		0.92, 0.92, 0.92, 0.92, 0.92, 0.91	0.05, 0.04, 0.06, 0.03, 0.03, 0.04
MUFAs	2	2:219438041_TA_T	219438041	1					2:219636898:219657774, 2:219645476:219649562, 2:219662930:219700508, 2:219669539:219672766, 2:219710302:219766455		1.00, 1.00, 0.97, 0.92, 0.92	0.20, 0.15, 0.09, 0.33, 0.09
MUFAs	2	2:219438041_TA_T	219438041	1	ENSG00000115592, ENSG00000135912, ENSG00000135913, ENSG00000135929, ENSG00000144580						1.00, 1.00, 1.00, 1.00, 1.00	0.07, 0.01, 0.09, 0.07, 0.01
MUFAs	2	2:219438041_TA_T	219438041	1			cg01872077, cg02176678, cg04430204, cg10223061, cg10643489, cg22707705, cg25925210, cg26104932, cg26175971, cg26354238, cg27629986				0.97, 1.00, 0.99, 1.00, 0.98, 0.97, 1.00, 1.00, 0.99, 1.00, 0.99	0.57, 0.49, 0.02, 0.10, 0.10, 0.36, 0.21, 0.03, 0.21, 0.12, 0.05
MUFAs	2	2:219438041_TA_T	219438041	2	ENSG00000115592, ENSG00000135912, ENSG00000135929				2:219636898:219657774, 2:219645476:219649562, 2:219669539:219672766		1.00, 1.00, 1.00, 1.00, 1.00, 1.00, 1.00, 1.00, 0.99	0.11, 0.11, 0.17, 0.03, 0.03, 0.02, 0.18, 0.15, 0.14
MUFAs	2	2:219438041_TA_T	219438041	2	ENSG00000115592, ENSG00000135912, ENSG00000135913, ENSG00000135929, ENSG00000144580		cg01872077, cg04430204, cg26104932, cg26175971, cg27629986, cg02176678, cg10643489, cg22707705, cg25925210, cg26354238, cg27291385				0.99, 1.00, 1.00, 1.00, 1.00, 0.99, 1.00, 1.00, 1.00, 1.00, 1.00, 0.97, 1.00, 0.99, 1.00, 1.00, 1.00, 1.00, 1.00, 1.00	0.20, 0.01, 0.04, 0.14, 0.05, 0.02, 0.42, 0.23, 0.16, 0.07, 0.07, 0.14, 0.07, 0.15, 0.01, 0.03, 0.11, 0.02, 0.03, 0.03
MUFAs	2	2:219438041_TA_T	219438041	2			cg01872077, cg04430204, cg26104932, cg26175971		2:219636898:219657774, 2:219645476:219649562, 2:219669539:219672766		1.00, 1.00, 1.00, 1.00, 1.00, 1.00, 1.00, 1.00, 1.00, 1.00, 1.00	0.24, 0.21, 0.04, 0.04, 0.10, 0.06, 0.06, 0.11, 0.18, 0.16, 0.22
MUFAs	2	2:219438041_TA_T	219438041	3	ENSG00000115592, ENSG00000135912, ENSG00000135929		cg01872077, cg04430204, cg26104932, cg26175971		2:219636898:219657774, 2:219645476:219649562, 2:219669539:219672766		0.99, 0.99, 1.00, 1.00, 1.00, 1.00, 1.00, 1.00, 1.00, 1.00, 1.00, 0.99, 0.99, 1.00, 1.00, 1.00, 1.00, 1.00, 0.99, 0.99	0.15, 0.14, 0.03, 0.03, 0.06, 0.07, 0.07, 0.10, 0.14, 0.14, 0.16, 0.03, 0.03, 0.02, 0.02, 0.02, 0.01, 0.01, 0.15, 0.14
MUFAs	2	rs2176040	227092802	1					2:227014347:227017146, 2:227097355:227100190		0.95, 1.00	0.03, 0.24
MUFAs	3	rs13326165	52532118	1					3:52898378:52940028		1	0.03
MUFAs	3	rs13326165	52532118	1						56704, 56709	1.00, 1.00	0.04, 0.03
MUFAs	3	rs13326165	52532118	1	ENSG00000213533						1	0.08
MUFAs	3	rs13326165	52532118	1			cg00082384, cg00836091, cg02331649, cg02417408, cg05406954, cg06204229, cg07884673, cg13255056, cg15991175, cg17761990, cg20276750, cg22534898, cg23168971, cg27125504				1.00, 0.90, 0.99, 0.98, 0.98, 1.00, 1.00, 0.98, 0.97, 0.98, 0.97, 1.00, 0.93, 0.98	0.19, 0.18, 0.05, 0.02, 0.01, 0.61, 0.01, 0.01, 0.04, 0.03, 0.04, 0.01, 0.02, 0.38
MUFAs	3	rs13326165	52532118	2					3:52898378:52940028	56704	1	0.01
MUFAs	3	rs13326165	52532118	2			cg02331649, cg06204229, cg22534898			56704, 56709	1.00, 1.00, 1.00, 1.00	0.01, 0.12, 0.01, 0.02
MUFAs	3	rs13326165	52532118	2	ENSG00000213533				3:52898378:52940028		1	0.01
MUFAs	3	rs13326165	52532118	2	ENSG00000213533					56704	1	0.03
MUFAs	3	rs13326165	52532118	3	ENSG00000213533				3:52898378:52940028	56704	1	0.02
MUFAs	3	rs13326165	52532118	3	ENSG00000213533		cg02331649			56704, 56709	1.00, 1.00	0.02, 0.01
MUFAs	3	rs13326165	52532118	4	ENSG00000213533		cg02331649		3:52898378:52940028	56704	1	0.01
MUFAs	3	rs17331178	52847544	1					3:52898378:52940028		1	0.03
MUFAs	3	rs17331178	52847544	1						56704, 56709	1.00, 1.00	0.04, 0.03
MUFAs	3	rs17331178	52847544	1	ENSG00000213533						1	0.08
MUFAs	3	rs17331178	52847544	1			cg00082384, cg00836091, cg02331649, cg02417408, cg05406954, cg06204229, cg07884673, cg13255056, cg15991175, cg17761990, cg20276750, cg22534898, cg23168971, cg27125504				1.00, 0.97, 1.00, 0.99, 0.99, 1.00, 1.00, 0.99, 0.97, 1.00, 0.98, 1.00, 0.96, 1.00	0.19, 0.18, 0.05, 0.02, 0.01, 0.61, 0.01, 0.01, 0.04, 0.03, 0.04, 0.01, 0.02, 0.38
MUFAs	3	rs17331178	52847544	2					3:52898378:52940028	56704	1	0.01
MUFAs	3	rs17331178	52847544	2			cg02331649, cg06204229, cg22534898			56704, 56709	1.00, 1.00, 1.00, 1.00	0.01, 0.12, 0.01, 0.02
MUFAs	3	rs17331178	52847544	2	ENSG00000213533				3:52898378:52940028		1	0.01
MUFAs	3	rs17331178	52847544	2	ENSG00000213533					56704	1	0.03
MUFAs	3	rs17331178	52847544	3	ENSG00000213533				3:52898378:52940028	56704	1	0.02
MUFAs	3	rs17331178	52847544	3	ENSG00000213533		cg02331649			56704, 56709	1.00, 1.00	0.02, 0.01
MUFAs	3	rs17331178	52847544	4	ENSG00000213533		cg02331649		3:52898378:52940028	56704	1	0.01
MUFAs	3	rs13320044	53129183	1					3:52898378:52940028		1	0.03
MUFAs	3	rs13320044	53129183	1						56704, 56709	1.00, 1.00	0.04, 0.03
MUFAs	3	rs13320044	53129183	1	ENSG00000213533						1	0.08
MUFAs	3	rs13320044	53129183	1			cg00082384, cg00836091, cg02331649, cg02417408, cg05406954, cg06204229, cg07884673, cg13255056, cg15991175, cg17761990, cg20276750, cg22534898, cg23168971, cg27125504				1.00, 0.98, 1.00, 0.99, 0.99, 1.00, 1.00, 0.99, 0.95, 1.00, 0.98, 1.00, 0.94, 1.00	0.19, 0.18, 0.05, 0.02, 0.01, 0.61, 0.01, 0.01, 0.04, 0.03, 0.04, 0.01, 0.02, 0.38
MUFAs	3	rs13320044	53129183	2					3:52898378:52940028	56704	1	0.01
MUFAs	3	rs13320044	53129183	2			cg02331649, cg06204229, cg22534898			56704, 56709	1.00, 1.00, 1.00, 1.00	0.01, 0.12, 0.01, 0.02
MUFAs	3	rs13320044	53129183	2	ENSG00000213533				3:52898378:52940028		1	0.01
MUFAs	3	rs13320044	53129183	2	ENSG00000213533					56704	1	0.03
MUFAs	3	rs13320044	53129183	3	ENSG00000213533				3:52898378:52940028	56704	1	0.02
MUFAs	3	rs9653945	142660706	2	ENSG00000144935		cg15995075				0.92	0.01
MUFAs	3	rs79287178	172294500	1		TNFSF10:P50591:OID20611:v1					0.97	0.01
MUFAs	4	rs142221888	3342489	1					4:3492770:3538027		0.97	0.01
MUFAs	4	rs142221888	3342489	1						73322	1	0.79
MUFAs	4	rs142221888	3342489	1	ENSG00000197386						0.94	0.06
MUFAs	4	rs142221888	3342489	1			cg00810483, cg01612440, cg02547426, cg02754929, cg03835229, cg07229767, cg07749943, cg08820079, cg10492240, cg10959907, cg11242764, cg13455623, cg13541552, cg14583973, cg15233074, cg16117554, cg16324409, cg16416165, cg17276535, cg17569842				1.00, 0.94, 1.00, 1.00, 0.98, 1.00, 1.00, 0.97, 0.99, 1.00, 0.97, 1.00, 0.99, 1.00, 1.00, 1.00, 0.98, 1.00, 1.00, 0.97	0.70, 0.39, 0.19, 0.17, 0.39, 0.40, 0.21, 0.27, 0.02, 0.29, 0.13, 0.02, 0.02, 0.41, 0.09, 0.37, 0.11, 0.36, 0.30, 0.17
MUFAs	4	rs142221888	3342489	2			cg01612440, cg02547426, cg07229767, cg07749943, cg08820079, cg10492240, cg10959907, cg11242764, cg16324409, cg16416165, cg17276535, cg17569842, cg18866267, cg20403541, cg20495365, cg21096898, cg21096907, cg25218793			73322	0.99, 1.00, 1.00, 1.00, 1.00, 1.00, 1.00, 1.00, 1.00, 1.00, 1.00, 1.00, 1.00, 0.99, 1.00, 0.99, 1.00, 0.99	0.41, 0.03, 0.49, 0.03, 0.09, 0.09, 0.03, 0.18, 0.45, 0.02, 0.36, 0.23, 0.03, 0.29, 0.16, 0.08, 0.10, 0.56
MUFAs	4	rs142221888	3342489	2			cg02566259		4:3072288:3079303		0.92	0.67
MUFAs	4	rs75878186	17857253	2			cg08925142			74662	0.99	0.05
MUFAs	4	rs34768803	69331331	1	ENSG00000249763						1	0.39
MUFAs	4	rs7661844	87468625	1						81682, 81711	1.00, 0.99	0.27, 0.07
MUFAs	4	rs7661844	87468625	1			cg08494390, cg11277230, cg17875845, cg19533294, cg21593676, cg21988461, cg27179352				1.00, 1.00, 1.00, 0.93, 1.00, 1.00, 0.99	0.03, 0.04, 0.36, 0.05, 0.10, 0.04, 0.16
MUFAs	4	rs7661844	87468625	2			cg17875845			81682	1	0.1
MUFAs	4	rs3775228	87985166	1						81682, 81711	1.00, 0.98	0.27, 0.07
MUFAs	4	rs3775228	87985166	1			cg08494390, cg11277230, cg17875845, cg19533294, cg21593676, cg21988461, cg27179352				1.00, 1.00, 1.00, 0.98, 1.00, 1.00, 0.99	0.03, 0.04, 0.36, 0.05, 0.10, 0.04, 0.16
MUFAs	4	rs3775228	87985166	2			cg17875845			81682	1	0.1
MUFAs	5	rs40270	55804552	1						102158, 102159	1.00, 1.00	0.49, 0.24
MUFAs	5	rs40270	55804552	1					5:55852412:55917677		1	0.13
MUFAs	5	rs40270	55804552	1			cg08496483, cg15001016				1.00, 1.00	0.08, 0.88
MUFAs	5	rs40270	55804552	2					5:55852412:55917677	102158, 102159	1.00, 1.00	0.92, 0.89
MUFAs	5	rs40270	55804552	2			cg08496483, cg15001016			102158, 102159	1.00, 1.00, 1.00, 1.00	0.06, 0.54, 0.03, 0.46
MUFAs	5	rs40270	55804552	2			cg08496483, cg15001016		5:55852412:55917677		1.00, 1.00	0.02, 0.30
MUFAs	5	rs40270	55804552	3			cg15001016		5:55852412:55917677	102158, 102159	1.00, 1.00	0.77, 0.82
MUFAs	5	rs55810502	74380959	1			cg06430061, cg11003009				1.00, 0.92	0.01, 0.01
MUFAs	5	rs12916	74656539	1			cg06430061				1	0.01
MUFAs	5	rs62375243	132433297	1						112212, 112214	1.00, 0.99	0.82, 0.13
MUFAs	5	rs62375243	132433297	1	ENSG00000170606						1	0.41
MUFAs	5	rs62375243	132433297	2	ENSG00000170606					112212, 112214	1.00, 1.00	0.29, 0.16
MUFAs	5	5:156385984_TA_T	156385984	1						114945	1	0.05
MUFAs	5	rs1465573	157985730	1						115148	0.99	0.3
MUFAs	6	rs13195402	26463575	1						120406	1	0.19
MUFAs	6	rs13195402	26463575	1		BTN2A1:Q7KYR7:OID20713:v1					1	0.06
MUFAs	6	rs13195402	26463575	1	ENSG00000137338, ENSG00000187626, ENSG00000189298, ENSG00000196812, ENSG00000197279						1.00, 1.00, 1.00, 1.00, 1.00	0.19, 0.14, 0.07, 0.08, 0.10
MUFAs	6	rs13195402	26463575	1			cg00856041, cg00903577, cg01192291, cg01566283, cg02631126, cg02665416, cg02675264, cg03270340, cg03597347, cg04271792, cg05216056, cg05261824, cg06608359, cg06952873, cg09156207, cg09861992, cg10046620, cg10111716, cg10401017, cg11517269				1.00, 1.00, 1.00, 1.00, 1.00, 1.00, 1.00, 1.00, 1.00, 1.00, 1.00, 1.00, 1.00, 1.00, 1.00, 1.00, 1.00, 1.00, 1.00, 1.00	0.09, 0.01, 0.49, 0.23, 0.24, 0.07, 0.05, 0.04, 0.48, 0.03, 0.08, 0.20, 0.01, 0.39, 0.20, 0.82, 0.37, 0.01, 0.02, 0.48
MUFAs	6	rs13195402	26463575	2		BTN2A1:Q7KYR7:OID20713:v1				120406	1	0.35
MUFAs	6	rs13195402	26463575	2			cg00856041, cg01192291, cg01566283, cg02631126, cg03597347, cg05261824, cg06952873, cg09156207, cg10046620, cg11517269, cg12623302, cg12740337, cg16479474, cg17849569, cg18032046, cg18105139, cg19226100, cg19592336, cg20610915, cg23161317			120406	1.00, 1.00, 1.00, 1.00, 1.00, 1.00, 1.00, 1.00, 1.00, 1.00, 1.00, 1.00, 1.00, 1.00, 1.00, 1.00, 1.00, 1.00, 1.00, 1.00	0.81, 0.10, 0.30, 0.63, 0.41, 0.60, 0.64, 0.61, 0.26, 0.52, 0.73, 0.59, 0.78, 0.46, 0.34, 0.70, 0.78, 0.22, 0.32, 0.48
MUFAs	6	rs13195402	26463575	2	ENSG00000137338, ENSG00000187626, ENSG00000189298, ENSG00000196812, ENSG00000197279	BTN2A1:Q7KYR7:OID20713:v1					1.00, 1.00, 1.00, 1.00, 1.00	0.37, 0.26, 0.20, 0.31, 0.23
MUFAs	6	rs13195402	26463575	2	ENSG00000137338		cg00856041, cg00903577, cg01192291, cg02631126, cg02665416, cg02675264, cg03270340, cg03597347, cg04271792, cg05216056, cg05261824, cg06608359, cg06952873, cg09156207, cg09861992, cg10046620, cg10111716, cg11517269, cg12315302, cg12623302				1.00, 1.00, 1.00, 1.00, 1.00, 1.00, 1.00, 1.00, 1.00, 1.00, 1.00, 1.00, 1.00, 1.00, 1.00, 1.00, 1.00, 1.00, 1.00, 1.00	0.10, 0.19, 0.10, 0.08, 0.02, 0.02, 0.12, 0.07, 0.26, 0.03, 0.02, 0.08, 0.07, 0.04, 0.36, 0.22, 0.01, 0.06, 0.04, 0.07
MUFAs	6	rs13195402	26463575	2		BTN2A1:Q7KYR7:OID20713:v1	cg00856041, cg00903577, cg01192291, cg01566283, cg02631126, cg02665416, cg02675264, cg03270340, cg03597347, cg04271792, cg05216056, cg05261824, cg06608359, cg06952873, cg09156207, cg09861992, cg10046620, cg10401017, cg11517269, cg12315302				1.00, 1.00, 1.00, 1.00, 1.00, 1.00, 1.00, 1.00, 1.00, 1.00, 1.00, 1.00, 1.00, 1.00, 1.00, 1.00, 1.00, 1.00, 1.00, 1.00	0.08, 0.18, 0.39, 0.10, 0.13, 0.10, 0.10, 0.18, 0.17, 0.04, 0.04, 0.05, 0.14, 0.15, 0.19, 0.79, 0.25, 0.04, 0.15, 0.38
MUFAs	6	rs13195402	26463575	3		BTN2A1:Q7KYR7:OID20713:v1	cg00856041, cg01192291, cg01566283, cg02631126, cg03597347, cg05261824, cg06952873, cg09156207, cg10046620, cg11517269, cg12623302, cg12740337, cg16479474, cg17849569, cg18032046, cg18105139, cg19226100, cg19592336, cg20610915, cg23161317			120406	1.00, 1.00, 1.00, 1.00, 1.00, 1.00, 1.00, 1.00, 1.00, 1.00, 1.00, 1.00, 1.00, 1.00, 1.00, 1.00, 1.00, 1.00, 1.00, 1.00	0.71, 0.24, 0.33, 0.59, 0.47, 0.59, 0.61, 0.59, 0.39, 0.54, 0.64, 0.57, 0.68, 0.49, 0.42, 0.63, 0.55, 0.25, 0.35, 0.36
MUFAs	6	rs13195402	26463575	3	ENSG00000137338	BTN2A1:Q7KYR7:OID20713:v1	cg00856041, cg00903577, cg01192291, cg01566283, cg02631126, cg02665416, cg02675264, cg03270340, cg03597347, cg04271792, cg05216056, cg05261824, cg06608359, cg06952873, cg09156207, cg09861992, cg10046620, cg10111716, cg10401017, cg11517269				1.00, 1.00, 1.00, 1.00, 1.00, 1.00, 1.00, 1.00, 1.00, 1.00, 1.00, 1.00, 1.00, 1.00, 1.00, 1.00, 1.00, 1.00, 1.00, 1.00	0.14, 0.33, 0.15, 0.03, 0.17, 0.09, 0.12, 0.18, 0.12, 0.59, 0.08, 0.05, 0.16, 0.10, 0.12, 0.49, 0.35, 0.04, 0.04, 0.12
MUFAs	6	rs7749305	27446566	1						120406	1	0.19
MUFAs	6	rs7749305	27446566	1		BTN2A1:Q7KYR7:OID20713:v1					1	0.06
MUFAs	6	rs7749305	27446566	1	ENSG00000137338, ENSG00000187626, ENSG00000189298, ENSG00000196812, ENSG00000197279						1.00, 1.00, 1.00, 1.00, 1.00	0.19, 0.14, 0.07, 0.08, 0.10
MUFAs	6	rs7749305	27446566	1			cg00856041, cg00903577, cg01192291, cg01566283, cg02631126, cg02665416, cg02675264, cg03270340, cg03597347, cg04271792, cg05216056, cg05261824, cg06608359, cg06952873, cg09156207, cg09861992, cg10046620, cg10111716, cg10401017, cg11517269				1.00, 1.00, 1.00, 1.00, 1.00, 1.00, 1.00, 1.00, 1.00, 1.00, 1.00, 1.00, 1.00, 1.00, 1.00, 1.00, 1.00, 1.00, 1.00, 1.00	0.09, 0.01, 0.49, 0.23, 0.24, 0.07, 0.05, 0.04, 0.48, 0.03, 0.08, 0.20, 0.01, 0.39, 0.20, 0.82, 0.37, 0.01, 0.02, 0.48
MUFAs	6	rs7749305	27446566	2		BTN2A1:Q7KYR7:OID20713:v1				120406	1	0.35
MUFAs	6	rs7749305	27446566	2			cg00856041, cg01192291, cg01566283, cg02631126, cg03597347, cg05261824, cg06952873, cg09156207, cg10046620, cg11517269, cg12623302, cg12740337, cg16479474, cg17849569, cg18032046, cg18105139, cg19226100, cg19592336, cg20610915, cg23161317			120406	1.00, 1.00, 1.00, 1.00, 1.00, 1.00, 1.00, 1.00, 1.00, 1.00, 1.00, 1.00, 1.00, 1.00, 1.00, 1.00, 1.00, 1.00, 1.00, 1.00	0.81, 0.10, 0.30, 0.63, 0.41, 0.60, 0.64, 0.61, 0.26, 0.52, 0.73, 0.59, 0.78, 0.46, 0.34, 0.70, 0.78, 0.22, 0.32, 0.48
MUFAs	6	rs7749305	27446566	2	ENSG00000137338, ENSG00000187626, ENSG00000189298, ENSG00000196812, ENSG00000197279	BTN2A1:Q7KYR7:OID20713:v1					1.00, 1.00, 1.00, 1.00, 1.00	0.37, 0.26, 0.20, 0.31, 0.23
MUFAs	6	rs7749305	27446566	2	ENSG00000137338		cg00856041, cg00903577, cg01192291, cg02631126, cg02665416, cg02675264, cg03270340, cg03597347, cg04271792, cg05216056, cg05261824, cg06608359, cg06952873, cg09156207, cg09861992, cg10046620, cg10111716, cg11517269, cg12623302, cg12740337				1.00, 1.00, 1.00, 1.00, 1.00, 1.00, 1.00, 1.00, 1.00, 1.00, 1.00, 1.00, 1.00, 1.00, 1.00, 1.00, 1.00, 1.00, 1.00, 1.00	0.10, 0.19, 0.10, 0.08, 0.02, 0.02, 0.12, 0.07, 0.26, 0.03, 0.02, 0.08, 0.07, 0.04, 0.36, 0.22, 0.01, 0.06, 0.07, 0.09
MUFAs	6	rs7749305	27446566	2		BTN2A1:Q7KYR7:OID20713:v1	cg00856041, cg00903577, cg01192291, cg01566283, cg02631126, cg02665416, cg02675264, cg03270340, cg03597347, cg04271792, cg05216056, cg05261824, cg06608359, cg06952873, cg09156207, cg09861992, cg10046620, cg10401017, cg11517269, cg12623302				1.00, 1.00, 1.00, 1.00, 1.00, 1.00, 1.00, 1.00, 1.00, 1.00, 1.00, 1.00, 1.00, 1.00, 1.00, 1.00, 1.00, 1.00, 1.00, 1.00	0.08, 0.18, 0.39, 0.10, 0.13, 0.10, 0.10, 0.18, 0.17, 0.04, 0.04, 0.05, 0.14, 0.15, 0.19, 0.79, 0.25, 0.04, 0.15, 0.12
MUFAs	6	rs7749305	27446566	3		BTN2A1:Q7KYR7:OID20713:v1	cg00856041, cg01192291, cg01566283, cg02631126, cg03597347, cg05261824, cg06952873, cg09156207, cg10046620, cg11517269, cg12623302, cg12740337, cg16479474, cg17849569, cg18032046, cg18105139, cg19226100, cg19592336, cg20610915, cg23161317			120406	1.00, 1.00, 1.00, 1.00, 1.00, 1.00, 1.00, 1.00, 1.00, 1.00, 1.00, 1.00, 1.00, 1.00, 1.00, 1.00, 1.00, 1.00, 1.00, 1.00	0.71, 0.24, 0.33, 0.59, 0.47, 0.59, 0.61, 0.59, 0.39, 0.54, 0.64, 0.57, 0.68, 0.49, 0.42, 0.63, 0.55, 0.25, 0.35, 0.36
MUFAs	6	rs7749305	27446566	3	ENSG00000137338	BTN2A1:Q7KYR7:OID20713:v1	cg00856041, cg00903577, cg01192291, cg01566283, cg02631126, cg02665416, cg02675264, cg03270340, cg03597347, cg04271792, cg05216056, cg05261824, cg06608359, cg06952873, cg09156207, cg09861992, cg10046620, cg10111716, cg10401017, cg11517269				1.00, 1.00, 1.00, 1.00, 1.00, 1.00, 1.00, 1.00, 1.00, 1.00, 1.00, 1.00, 1.00, 1.00, 1.00, 1.00, 1.00, 1.00, 1.00, 1.00	0.14, 0.33, 0.15, 0.03, 0.17, 0.09, 0.12, 0.18, 0.12, 0.59, 0.08, 0.05, 0.16, 0.10, 0.12, 0.49, 0.35, 0.04, 0.04, 0.12
MUFAs	6	rs35037868	27759115	1	ENSG00000137338, ENSG00000187626, ENSG00000189298, ENSG00000196812, ENSG00000197279						1.00, 1.00, 1.00, 1.00, 1.00	0.19, 0.14, 0.07, 0.08, 0.10
MUFAs	6	rs35037868	27759115	1			cg00856041, cg00903577, cg01192291, cg02631126, cg02665416, cg02675264, cg03270340, cg03597347, cg04271792, cg05216056, cg05261824, cg06608359, cg06952873, cg09156207, cg09861992, cg10046620, cg10111716, cg10401017, cg11517269, cg12623302				0.98, 1.00, 1.00, 1.00, 0.98, 0.98, 1.00, 1.00, 0.98, 0.92, 1.00, 1.00, 1.00, 1.00, 0.97, 1.00, 0.96, 0.99, 1.00, 1.00	0.09, 0.01, 0.49, 0.24, 0.07, 0.05, 0.04, 0.48, 0.03, 0.08, 0.20, 0.01, 0.39, 0.20, 0.82, 0.37, 0.01, 0.02, 0.48, 0.14
MUFAs	6	rs35037868	27759115	2	ENSG00000137338		cg00856041, cg00903577, cg01192291, cg02631126, cg02665416, cg02675264, cg03270340, cg03597347, cg04271792, cg05216056, cg05261824, cg06608359, cg06952873, cg09156207, cg09861992, cg10046620, cg10111716, cg11517269, cg12623302, cg12740337				1.00, 1.00, 1.00, 1.00, 1.00, 1.00, 1.00, 1.00, 0.98, 0.99, 1.00, 1.00, 1.00, 1.00, 0.99, 1.00, 0.97, 1.00, 1.00, 1.00	0.10, 0.19, 0.10, 0.08, 0.02, 0.02, 0.12, 0.07, 0.26, 0.03, 0.02, 0.08, 0.07, 0.04, 0.36, 0.22, 0.01, 0.06, 0.07, 0.09
MUFAs	6	rs138278759	28055592	1	ENSG00000137338, ENSG00000187626, ENSG00000189298, ENSG00000196812, ENSG00000197279						1.00, 1.00, 1.00, 1.00, 1.00	0.19, 0.14, 0.07, 0.08, 0.10
MUFAs	6	rs138278759	28055592	1			cg00856041, cg00903577, cg01192291, cg02631126, cg02665416, cg02675264, cg03270340, cg03597347, cg04271792, cg05216056, cg05261824, cg06608359, cg06952873, cg09156207, cg09861992, cg10046620, cg10111716, cg10401017, cg11517269, cg12623302				0.98, 1.00, 1.00, 1.00, 0.98, 0.98, 1.00, 1.00, 0.97, 0.91, 1.00, 1.00, 1.00, 1.00, 0.94, 1.00, 0.95, 0.99, 1.00, 1.00	0.09, 0.01, 0.49, 0.24, 0.07, 0.05, 0.04, 0.48, 0.03, 0.08, 0.20, 0.01, 0.39, 0.20, 0.82, 0.37, 0.01, 0.02, 0.48, 0.14
MUFAs	6	rs138278759	28055592	2	ENSG00000137338		cg00856041, cg00903577, cg01192291, cg02631126, cg02665416, cg02675264, cg03270340, cg03597347, cg04271792, cg05216056, cg05261824, cg06608359, cg06952873, cg09156207, cg09861992, cg10046620, cg10111716, cg11517269, cg12623302, cg12740337				1.00, 1.00, 1.00, 1.00, 1.00, 1.00, 1.00, 1.00, 0.98, 0.98, 1.00, 1.00, 1.00, 1.00, 0.99, 1.00, 0.97, 1.00, 1.00, 1.00	0.10, 0.19, 0.10, 0.08, 0.02, 0.02, 0.12, 0.07, 0.26, 0.03, 0.02, 0.08, 0.07, 0.04, 0.36, 0.22, 0.01, 0.06, 0.07, 0.09
MUFAs	6	6:28305863_AAAC_A	28305863	1	ENSG00000137338, ENSG00000187626, ENSG00000189298, ENSG00000196812, ENSG00000197279						1.00, 1.00, 1.00, 1.00, 1.00	0.19, 0.14, 0.07, 0.08, 0.10
MUFAs	6	6:28305863_AAAC_A	28305863	1			cg00856041, cg00903577, cg01192291, cg02631126, cg02665416, cg02675264, cg03270340, cg03597347, cg04271792, cg05216056, cg05261824, cg06608359, cg06952873, cg09156207, cg09861992, cg10046620, cg10111716, cg10401017, cg11517269, cg12623302				1.00, 1.00, 1.00, 1.00, 1.00, 1.00, 1.00, 1.00, 0.98, 0.98, 1.00, 1.00, 1.00, 1.00, 0.99, 1.00, 0.96, 1.00, 1.00, 1.00	0.09, 0.01, 0.49, 0.24, 0.07, 0.05, 0.04, 0.48, 0.03, 0.08, 0.20, 0.01, 0.39, 0.20, 0.82, 0.37, 0.01, 0.02, 0.48, 0.14
MUFAs	6	6:28305863_AAAC_A	28305863	2	ENSG00000137338		cg00856041, cg00903577, cg01192291, cg02631126, cg02665416, cg02675264, cg03270340, cg03597347, cg04271792, cg05216056, cg05261824, cg06608359, cg06952873, cg09156207, cg09861992, cg10046620, cg10111716, cg11517269, cg12623302, cg12740337				1.00, 1.00, 1.00, 1.00, 1.00, 1.00, 1.00, 1.00, 0.98, 0.98, 1.00, 1.00, 1.00, 1.00, 0.99, 1.00, 0.96, 1.00, 1.00, 1.00	0.10, 0.19, 0.10, 0.08, 0.02, 0.02, 0.12, 0.07, 0.26, 0.03, 0.02, 0.08, 0.07, 0.04, 0.36, 0.22, 0.01, 0.06, 0.07, 0.09
MUFAs	6	rs11757517	34514207	1	ENSG00000196821						0.96	0.69
MUFAs	6	rs6458867	52629980	1		GSTA1:P08263:OID20166:v1, GSTA3:Q16772:OID21242:v1					1.00, 1.00	0.92, 0.96
MUFAs	6	rs6458867	52629980	1			cg10107264, cg15290848				1.00, 1.00	0.01, 0.56
MUFAs	6	rs6458867	52629980	2		GSTA1:P08263:OID20166:v1, GSTA3:Q16772:OID21242:v1	cg10107264, cg15290848				1.00, 1.00, 1.00, 1.00	0.08, 0.09, 0.81, 0.84
MUFAs	6	rs6458951	53508627	1		GSTA1:P08263:OID20166:v1, GSTA3:Q16772:OID21242:v1					1.00, 1.00	0.92, 0.96
MUFAs	6	rs6458951	53508627	1			cg10107264, cg15290848				1.00, 1.00	0.01, 0.56
MUFAs	6	rs6458951	53508627	2		GSTA1:P08263:OID20166:v1, GSTA3:Q16772:OID21242:v1	cg10107264, cg15290848				1.00, 1.00, 1.00, 1.00	0.08, 0.09, 0.81, 0.84
MUFAs	6	rs10457478	126704934	1						133313	1	0.18
MUFAs	6	rs10457478	126704934	1					6:127491794:127493691, 6:127508178:127530016		1.00, 1.00	0.09, 0.25
MUFAs	6	rs10457478	126704934	1		RSPO3:Q9BXY4:OID21415:v1					1	0.49
MUFAs	6	rs10457478	126704934	1			cg21431617				1	0.01
MUFAs	6	rs73030808	160255934	1						137906, 137994	0.98, 1.00	0.02, 0.02
MUFAs	6	rs73030808	160255934	1			cg17154159, cg21162003				1.00, 0.92	0.05, 0.01
MUFAs	6	rs648253	160469149	1						137894, 137906, 137994	0.92, 1.00, 1.00	0.21, 0.02, 0.02
MUFAs	6	rs648253	160469149	1			cg17154159, cg21162003				1.00, 0.98	0.05, 0.01
MUFAs	6	rs145082432	160558621	1						137906, 137994	1.00, 1.00	0.02, 0.02
MUFAs	6	rs147010904	160625299	1						137894, 137906, 137994	0.92, 1.00, 1.00	0.21, 0.02, 0.02
MUFAs	6	rs3127606	160662910	1						137906, 137994	0.99, 1.00	0.02, 0.02
MUFAs	6	rs3127606	160662910	1			cg17154159, cg21162003				1.00, 0.96	0.05, 0.01
MUFAs	6	rs1998043	161097871	1						137906, 137994	0.99, 1.00	0.02, 0.02
MUFAs	6	rs1998043	161097871	1			cg17154159, cg21162003				1.00, 0.93	0.05, 0.01
MUFAs	6	rs4252198	161173728	1						137906, 137994	0.97, 1.00	0.02, 0.02
MUFAs	6	rs4252198	161173728	1					6:161433582:161436231		0.92	0.15
MUFAs	6	rs4252198	161173728	1			cg17154159, cg21162003				0.99, 0.91	0.05, 0.01
MUFAs	6	rs188765978	161250631	1						137906, 137994	0.94, 1.00	0.02, 0.02
MUFAs	6	rs188765978	161250631	1			cg17154159				0.99	0.05
MUFAs	7	rs2971672	44205906	1			cg03639919, cg16467465, cg16476432				1.00, 1.00, 1.00	0.02, 0.08, 0.02
MUFAs	7	7:72004584_ACT_A	72004584	1						145822	1	0.09
MUFAs	7	7:72004584_ACT_A	72004584	1					7:72272640:72310562		0.93	0.01
MUFAs	7	7:72004584_ACT_A	72004584	1	ENSG00000225648						0.98	0.07
MUFAs	7	7:72004584_ACT_A	72004584	1			cg12174008				1	0.16
MUFAs	7	7:72004584_ACT_A	72004584	1				chr7:73223956:73225711:clu_26795:ENSG00000182487.12			1	0.01
MUFAs	7	7:72004584_ACT_A	72004584	2				chr7:73223956:73225711:clu_26795:ENSG00000182487.12		145822	1	0.06
MUFAs	7	7:72004584_ACT_A	72004584	2	ENSG00000225648				7:72272640:72310562		0.91	0.02
MUFAs	7	rs35867424	72032358	1						145822	1	0.09
MUFAs	7	rs35867424	72032358	1			cg05007097, cg14087351				1.00, 1.00	0.12, 0.02
MUFAs	7	rs35867424	72032358	1				chr7:73223956:73225711:clu_26795:ENSG00000182487.12			1	0.01
MUFAs	7	rs35867424	72032358	2				chr7:73223956:73225711:clu_26795:ENSG00000182487.12		145822	1	0.06
MUFAs	7	rs547139837	72325539	1						145822	1	0.09
MUFAs	7	rs547139837	72325539	1					7:72272640:72310562, 7:73057286:73065796		0.97, 1.00	0.01, 0.08
MUFAs	7	rs547139837	72325539	1			cg05007097, cg12174008, cg14087351				1.00, 1.00, 1.00	0.12, 0.16, 0.02
MUFAs	7	rs547139837	72325539	1				chr7:73223956:73225711:clu_26795:ENSG00000182487.12			1	0.01
MUFAs	7	rs547139837	72325539	2				chr7:73223956:73225711:clu_26795:ENSG00000182487.12		145822	1	0.06
MUFAs	7	rs547139837	72325539	2	ENSG00000225648				7:72272640:72310562		0.96	0.02
MUFAs	7	rs547139837	72325539	2			cg14087351		7:73057286:73065796		1	0.06
MUFAs	7	rs200937859	72658089	1						145822	1	0.09
MUFAs	7	rs200937859	72658089	1					7:72272640:72310562, 7:73057286:73065796		0.93, 1.00	0.01, 0.08
MUFAs	7	rs200937859	72658089	1			cg05007097, cg12174008, cg14087351				1.00, 1.00, 1.00	0.12, 0.16, 0.02
MUFAs	7	rs200937859	72658089	1				chr7:73223956:73225711:clu_26795:ENSG00000182487.12			1	0.01
MUFAs	7	rs200937859	72658089	2				chr7:73223956:73225711:clu_26795:ENSG00000182487.12		145822	1	0.06
MUFAs	7	rs200937859	72658089	2	ENSG00000225648				7:72272640:72310562		0.95	0.02
MUFAs	7	rs200937859	72658089	2			cg14087351		7:73057286:73065796		1	0.06
MUFAs	7	rs147598130	72705139	1						145822	1	0.09
MUFAs	7	rs147598130	72705139	1					7:72272640:72310562, 7:73057286:73065796		0.93, 1.00	0.01, 0.08
MUFAs	7	rs147598130	72705139	1			cg05007097, cg12174008, cg14087351				1.00, 1.00, 1.00	0.12, 0.16, 0.02
MUFAs	7	rs147598130	72705139	1				chr7:73223956:73225711:clu_26795:ENSG00000182487.12			1	0.01
MUFAs	7	rs147598130	72705139	2				chr7:73223956:73225711:clu_26795:ENSG00000182487.12		145822	1	0.06
MUFAs	7	rs147598130	72705139	2	ENSG00000225648				7:72272640:72310562		0.9	0.02
MUFAs	7	rs147598130	72705139	2			cg14087351		7:73057286:73065796		1	0.06
MUFAs	7	rs145145078	72725779	1						145822	1	0.09
MUFAs	7	rs145145078	72725779	1					7:72272640:72310562, 7:73057286:73065796		0.94, 1.00	0.01, 0.08
MUFAs	7	rs145145078	72725779	1			cg05007097, cg12174008, cg14087351				1.00, 1.00, 1.00	0.12, 0.16, 0.02
MUFAs	7	rs145145078	72725779	1				chr7:73223956:73225711:clu_26795:ENSG00000182487.12			1	0.01
MUFAs	7	rs145145078	72725779	2				chr7:73223956:73225711:clu_26795:ENSG00000182487.12		145822	1	0.06
MUFAs	7	rs145145078	72725779	2	ENSG00000225648				7:72272640:72310562		0.94	0.02
MUFAs	7	rs145145078	72725779	2			cg14087351		7:73057286:73065796		1	0.06
MUFAs	7	rs531326946	72819394	1						145822	1	0.09
MUFAs	7	rs531326946	72819394	1					7:72272640:72310562, 7:73057286:73065796		0.99, 1.00	0.01, 0.08
MUFAs	7	rs531326946	72819394	1			cg24794881				0.95	0.4
MUFAs	7	rs531326946	72819394	1				chr7:73223956:73225711:clu_26795:ENSG00000182487.12			1	0.01
MUFAs	7	rs531326946	72819394	2				chr7:73223956:73225711:clu_26795:ENSG00000182487.12		145822	1	0.06
MUFAs	7	rs531326946	72819394	2	ENSG00000225648				7:72272640:72310562		0.98	0.02
MUFAs	8	rs2976961	8236362	1						157412, 157414, 157422, 157426, 157449, 157483, 157553, 157555, 157560	1.00, 1.00, 1.00, 1.00, 1.00, 1.00, 1.00, 1.00, 1.00	0.05, 0.02, 0.02, 0.03, 0.42, 0.39, 0.04, 0.04, 0.30
MUFAs	8	rs2976961	8236362	1					8:8080751:8088699, 8:8083313:8087935, 8:8374934:8378641, 8:8402743:8409799, 8:8517669:8521341, 8:8607312:8613128, 8:8745151:8753655		1.00, 1.00, 1.00, 1.00, 1.00, 1.00, 1.00	0.02, 0.02, 0.09, 0.02, 0.41, 0.06, 0.22
MUFAs	8	rs2976961	8236362	1	ENSG00000182319						1	0.01
MUFAs	8	rs2976961	8236362	1		ERI1:Q8IV48:OID31317:v1					1	0.02
MUFAs	8	rs2976961	8236362	1			cg00184457, cg02520399, cg04227985, cg04654363, cg08447380, cg09031473, cg10039590, cg12618270, cg16016465, cg18237548, cg18303581, cg20633203, cg21880079, cg24727203, cg24966363, cg27000590				1.00, 1.00, 1.00, 1.00, 1.00, 1.00, 1.00, 1.00, 1.00, 1.00, 1.00, 1.00, 1.00, 1.00, 1.00, 1.00	0.65, 0.35, 0.04, 0.07, 0.37, 0.87, 0.09, 0.10, 0.01, 0.25, 0.10, 0.14, 0.15, 0.12, 0.14, 0.33
MUFAs	8	rs2976961	8236362	1				chr8:8239554:8240429:clu_48244:ENSG00000253981.5, chr8:8962543:8963218:clu_48253:ENSG00000233609.3, chr8:9030081:9032549:clu_48258:ENSG00000104626.14			1.00, 1.00, 1.00	0.03, 0.04, 0.04
MUFAs	8	rs2976961	8236362	2					8:8080751:8088699, 8:8083313:8087935	157412, 157422, 157426	1.00, 1.00, 1.00, 1.00, 1.00, 1.00	0.03, 0.04, 0.03, 0.07, 0.06, 0.09
MUFAs	8	rs2976961	8236362	2			cg08447380, cg18237548, cg04227985, cg24727203			157412, 157422, 157426, 157560	1.00, 1.00, 1.00, 1.00, 1.00, 1.00	0.19, 0.52, 0.05, 0.51, 0.17, 0.23
MUFAs	8	rs2976961	8236362	2				chr8:8239554:8240429:clu_48244:ENSG00000253981.5, chr8:8962543:8963218:clu_48253:ENSG00000233609.3, chr8:9030081:9032549:clu_48258:ENSG00000104626.14		157412, 157422, 157426, 157560	1.00, 1.00, 1.00, 1.00, 1.00	0.01, 0.02, 0.02, 0.03, 0.07
MUFAs	8	rs2976961	8236362	2				chr8:8239554:8240429:clu_48244:ENSG00000253981.5	8:8080751:8088699, 8:8083313:8087935		1.00, 1.00	0.02, 0.03
MUFAs	8	rs2976961	8236362	2			cg04227985, cg24727203	chr8:9030081:9032549:clu_48258:ENSG00000104626.14			1.00, 1.00	0.01, 0.03
MUFAs	8	rs2976961	8236362	2			cg08447380, cg09031473, cg18303581, cg20633203, cg21880079, cg27000590		8:8374934:8378641, 8:8402743:8409799, 8:8083313:8087935		1.00, 1.00, 1.00, 1.00, 1.00, 1.00, 1.00, 1.00, 1.00, 1.00, 1.00	0.78, 0.14, 0.78, 0.65, 0.08, 0.49, 0.07, 0.47, 0.06, 0.43, 0.07
MUFAs	8	rs2976961	8236362	3			cg08447380, cg18237548		8:8080751:8088699, 8:8083313:8087935	157412, 157422, 157426	1.00, 1.00, 1.00, 1.00, 1.00, 1.00, 1.00, 1.00	0.05, 0.05, 0.10, 0.11, 0.02, 0.04, 0.13, 0.17
MUFAs	8	rs2976961	8236362	3			cg08447380, cg18237548, cg04227985, cg24727203	chr8:8239554:8240429:clu_48244:ENSG00000253981.5, chr8:9030081:9032549:clu_48258:ENSG00000104626.14		157412, 157422, 157426, 157560	1.00, 1.00, 1.00, 1.00, 1.00, 1.00	0.01, 0.03, 0.03, 0.05, 0.02, 0.08
MUFAs	8	rs2976961	8236362	3				chr8:8239554:8240429:clu_48244:ENSG00000253981.5	8:8080751:8088699, 8:8083313:8087935	157422, 157426	1.00, 1.00, 1.00	0.01, 0.01, 0.01
MUFAs	8	rs2976961	8236362	4			cg18237548	chr8:8239554:8240429:clu_48244:ENSG00000253981.5	8:8083313:8087935, 8:8080751:8088699	157412, 157422, 157426	1.00, 1.00, 1.00, 1.00, 1.00	0.01, 0.02, 0.02, 0.02, 0.02
MUFAs	8	rs907180	8702827	1						157600	1	0.04
MUFAs	8	rs907180	8702827	1					8:8080751:8088699, 8:8083313:8087935, 8:8374934:8378641, 8:8402743:8409799, 8:8517669:8521341, 8:8607312:8613128, 8:8745151:8753655		1.00, 1.00, 1.00, 1.00, 1.00, 1.00, 1.00	0.02, 0.02, 0.09, 0.02, 0.41, 0.06, 0.22
MUFAs	8	rs907180	8702827	1	ENSG00000182319						1	0.01
MUFAs	8	rs907180	8702827	1		ERI1:Q8IV48:OID31317:v1					1	0.02
MUFAs	8	rs907180	8702827	1			cg00184457, cg02520399, cg04227985, cg04654363, cg08447380, cg09031473, cg10039590, cg12618270, cg16016465, cg18237548, cg18303581, cg20633203, cg21880079, cg24727203, cg24966363, cg27000590				1.00, 1.00, 1.00, 1.00, 1.00, 1.00, 1.00, 1.00, 1.00, 1.00, 1.00, 1.00, 1.00, 1.00, 1.00, 1.00	0.65, 0.35, 0.04, 0.07, 0.37, 0.87, 0.09, 0.10, 0.01, 0.25, 0.10, 0.14, 0.15, 0.12, 0.14, 0.33
MUFAs	8	rs907180	8702827	1				chr8:8239554:8240429:clu_48244:ENSG00000253981.5, chr8:8962543:8963218:clu_48253:ENSG00000233609.3, chr8:9030081:9032549:clu_48258:ENSG00000104626.14			1.00, 1.00, 1.00	0.03, 0.04, 0.04
MUFAs	8	rs907180	8702827	2				chr8:8239554:8240429:clu_48244:ENSG00000253981.5	8:8080751:8088699, 8:8083313:8087935		1.00, 1.00	0.02, 0.03
MUFAs	8	rs907180	8702827	2			cg04227985, cg24727203	chr8:9030081:9032549:clu_48258:ENSG00000104626.14			1.00, 1.00	0.01, 0.03
MUFAs	8	rs907180	8702827	2			cg08447380, cg09031473, cg18303581, cg20633203, cg21880079, cg27000590		8:8374934:8378641, 8:8402743:8409799, 8:8083313:8087935		1.00, 1.00, 1.00, 1.00, 1.00, 1.00, 1.00, 1.00, 1.00, 1.00, 1.00	0.78, 0.14, 0.78, 0.65, 0.08, 0.49, 0.07, 0.47, 0.06, 0.43, 0.07
MUFAs	8	rs330056	9089695	1						157412, 157414, 157422, 157426, 157449, 157483, 157553, 157555, 157560, 157600	1.00, 1.00, 1.00, 1.00, 1.00, 1.00, 1.00, 1.00, 1.00, 1.00	0.05, 0.02, 0.02, 0.03, 0.42, 0.39, 0.04, 0.04, 0.30, 0.04
MUFAs	8	rs330056	9089695	1					8:8080751:8088699, 8:8083313:8087935, 8:8374934:8378641, 8:8402743:8409799, 8:8517669:8521341, 8:8607312:8613128, 8:8745151:8753655		1.00, 1.00, 1.00, 1.00, 1.00, 1.00, 1.00	0.02, 0.02, 0.09, 0.02, 0.41, 0.06, 0.22
MUFAs	8	rs330056	9089695	1	ENSG00000182319						1	0.01
MUFAs	8	rs330056	9089695	1		ERI1:Q8IV48:OID31317:v1					1	0.02
MUFAs	8	rs330056	9089695	1			cg17522401, cg18217048				0.98, 1.00	0.15, 0.38
MUFAs	8	rs330056	9089695	1				chr8:8239554:8240429:clu_48244:ENSG00000253981.5, chr8:8962543:8963218:clu_48253:ENSG00000233609.3, chr8:9030081:9032549:clu_48258:ENSG00000104626.14			1.00, 1.00, 1.00	0.03, 0.04, 0.04
MUFAs	8	rs330056	9089695	2					8:8080751:8088699, 8:8083313:8087935	157412, 157422, 157426	1.00, 1.00, 1.00, 1.00, 1.00, 1.00	0.03, 0.04, 0.03, 0.07, 0.06, 0.09
MUFAs	8	rs330056	9089695	2				chr8:8239554:8240429:clu_48244:ENSG00000253981.5, chr8:8962543:8963218:clu_48253:ENSG00000233609.3, chr8:9030081:9032549:clu_48258:ENSG00000104626.14		157412, 157422, 157426, 157560	1.00, 1.00, 1.00, 1.00, 1.00	0.01, 0.02, 0.02, 0.03, 0.07
MUFAs	8	rs330056	9089695	2				chr8:8239554:8240429:clu_48244:ENSG00000253981.5	8:8080751:8088699, 8:8083313:8087935		1.00, 1.00	0.02, 0.03
MUFAs	8	rs330056	9089695	3				chr8:8239554:8240429:clu_48244:ENSG00000253981.5	8:8080751:8088699, 8:8083313:8087935	157422, 157426	1.00, 1.00, 1.00	0.01, 0.01, 0.01
MUFAs	8	rs2126259	9185146	1						157414, 157449, 157483, 157553, 157555, 157560, 157600, 157646	1.00, 1.00, 1.00, 1.00, 1.00, 1.00, 1.00, 1.00	0.02, 0.42, 0.39, 0.04, 0.04, 0.30, 0.04, 0.01
MUFAs	8	rs2126259	9185146	1					8:8374934:8378641, 8:8402743:8409799, 8:8517669:8521341, 8:8607312:8613128, 8:8745151:8753655		1.00, 1.00, 1.00, 1.00, 1.00	0.09, 0.02, 0.41, 0.06, 0.22
MUFAs	8	rs2126259	9185146	1		ERI1:Q8IV48:OID31317:v1					1	0.02
MUFAs	8	rs2126259	9185146	1			cg00184457, cg02520399, cg04227985, cg04654363, cg08447380, cg09031473, cg10039590, cg11044290, cg12618270, cg16016465, cg17522401, cg18217048, cg18237548, cg18303581, cg20633203, cg21880079, cg24727203, cg24966363, cg27000590				1.00, 1.00, 1.00, 1.00, 1.00, 1.00, 1.00, 1.00, 1.00, 1.00, 0.93, 1.00, 1.00, 1.00, 1.00, 1.00, 1.00, 1.00, 1.00	0.65, 0.35, 0.04, 0.07, 0.37, 0.87, 0.09, 0.23, 0.10, 0.01, 0.15, 0.38, 0.25, 0.10, 0.14, 0.15, 0.12, 0.14, 0.33
MUFAs	8	rs2126259	9185146	1				chr8:8962543:8963218:clu_48253:ENSG00000233609.3, chr8:9030081:9032549:clu_48258:ENSG00000104626.14			1.00, 1.00	0.04, 0.04
MUFAs	8	rs2126259	9185146	2			cg04227985, cg24727203			157560	1.00, 1.00	0.17, 0.23
MUFAs	8	rs2126259	9185146	2				chr8:9030081:9032549:clu_48258:ENSG00000104626.14		157560	1	0.07
MUFAs	8	rs2126259	9185146	2			cg04227985, cg24727203	chr8:9030081:9032549:clu_48258:ENSG00000104626.14			1.00, 1.00	0.01, 0.03
MUFAs	8	rs2126259	9185146	2			cg08447380, cg18303581, cg20633203, cg21880079, cg27000590		8:8374934:8378641, 8:8402743:8409799		1.00, 1.00, 1.00, 1.00, 1.00, 1.00, 1.00, 1.00, 1.00, 1.00	0.78, 0.14, 0.65, 0.08, 0.49, 0.07, 0.47, 0.06, 0.43, 0.07
MUFAs	8	rs2126259	9185146	3			cg04227985, cg24727203	chr8:9030081:9032549:clu_48258:ENSG00000104626.14		157560	1.00, 1.00	0.02, 0.08
MUFAs	8	rs13262031	9389241	1						157483, 157553, 157555, 157560, 157600, 157645, 157646	1.00, 1.00, 1.00, 1.00, 1.00, 1.00, 1.00	0.39, 0.04, 0.04, 0.30, 0.04, 0.04, 0.01
MUFAs	8	rs13262031	9389241	1					8:10183532:10200265, 8:8517669:8521341, 8:8607312:8613128, 8:8745151:8753655		1.00, 1.00, 1.00, 1.00	0.07, 0.41, 0.06, 0.22
MUFAs	8	rs13262031	9389241	1		ERI1:Q8IV48:OID31317:v1					1	0.02
MUFAs	8	rs13262031	9389241	1			cg00184457, cg04227985, cg04654363, cg06620390, cg09031473, cg10039590, cg11044290, cg12618270, cg12837524, cg16016465, cg17522401, cg18217048, cg18237548, cg23400122, cg24727203, cg24966363				1.00, 1.00, 1.00, 1.00, 1.00, 1.00, 1.00, 1.00, 1.00, 1.00, 0.94, 1.00, 1.00, 1.00, 1.00, 1.00	0.65, 0.04, 0.07, 0.04, 0.87, 0.09, 0.23, 0.10, 0.02, 0.01, 0.15, 0.38, 0.25, 0.58, 0.12, 0.14
MUFAs	8	rs13262031	9389241	1				chr8:8962543:8963218:clu_48253:ENSG00000233609.3, chr8:9030081:9032549:clu_48258:ENSG00000104626.14			1.00, 1.00	0.04, 0.04
MUFAs	8	rs13262031	9389241	2			cg04227985, cg24727203			157560	1.00, 1.00	0.17, 0.23
MUFAs	8	rs13262031	9389241	2				chr8:9030081:9032549:clu_48258:ENSG00000104626.14		157560	1	0.07
MUFAs	8	rs13262031	9389241	2					8:10183532:10200265	157645	1	0.03
MUFAs	8	rs13262031	9389241	2			cg04227985, cg24727203	chr8:9030081:9032549:clu_48258:ENSG00000104626.14			1.00, 1.00	0.01, 0.03
MUFAs	8	rs13262031	9389241	3			cg04227985, cg24727203	chr8:9030081:9032549:clu_48258:ENSG00000104626.14		157560	1.00, 1.00	0.02, 0.08
MUFAs	8	rs615632	9796321	1						157560, 157600, 157645, 157646, 157665, 157670, 157672	1.00, 1.00, 1.00, 1.00, 1.00, 1.00, 1.00	0.30, 0.04, 0.04, 0.01, 0.03, 0.16, 0.35
MUFAs	8	rs615632	9796321	1					8:10183532:10200265, 8:8745151:8753655		1.00, 1.00	0.07, 0.22
MUFAs	8	rs615632	9796321	1	ENSG00000171056						1	0.23
MUFAs	8	rs615632	9796321	1		ERI1:Q8IV48:OID31317:v1					1	0.02
MUFAs	8	rs615632	9796321	1			cg00184457, cg00843634, cg01558037, cg02563503, cg04227985, cg06292304, cg06620390, cg10039590, cg11044290, cg11603463, cg12837524, cg16016465, cg17522401, cg18217048, cg18237548, cg18461678, cg20332679, cg20671920, cg21926804, cg23400122				1.00, 1.00, 1.00, 1.00, 1.00, 0.93, 1.00, 1.00, 1.00, 1.00, 1.00, 1.00, 0.99, 1.00, 1.00, 1.00, 1.00, 1.00, 1.00, 1.00	0.65, 0.38, 0.03, 0.02, 0.04, 0.05, 0.04, 0.09, 0.23, 0.02, 0.02, 0.01, 0.15, 0.38, 0.25, 0.09, 0.05, 0.05, 0.01, 0.58
MUFAs	8	rs615632	9796321	1				chr8:8962543:8963218:clu_48253:ENSG00000233609.3, chr8:9030081:9032549:clu_48258:ENSG00000104626.14			1.00, 1.00	0.04, 0.04
MUFAs	8	rs615632	9796321	2			cg04227985, cg24727203, cg20671920, cg24036517			157560, 157665, 157672	1.00, 1.00, 1.00, 1.00	0.17, 0.23, 0.01, 0.01
MUFAs	8	rs615632	9796321	2				chr8:9030081:9032549:clu_48258:ENSG00000104626.14		157560	1	0.07
MUFAs	8	rs615632	9796321	2					8:10183532:10200265	157645	1	0.03
MUFAs	8	rs615632	9796321	2	ENSG00000171056					157670	1	0.05
MUFAs	8	rs615632	9796321	2			cg04227985, cg24727203	chr8:9030081:9032549:clu_48258:ENSG00000104626.14			1.00, 1.00	0.01, 0.03
MUFAs	8	rs615632	9796321	3			cg04227985, cg24727203	chr8:9030081:9032549:clu_48258:ENSG00000104626.14		157560	1.00, 1.00	0.02, 0.08
MUFAs	8	rs12677675	10007018	1						157600, 157645, 157646, 157665, 157670, 157672, 157679, 157680, 157694, 157707	1.00, 1.00, 1.00, 1.00, 1.00, 1.00, 1.00, 1.00, 1.00, 1.00	0.04, 0.04, 0.01, 0.03, 0.16, 0.35, 0.17, 0.62, 0.16, 0.09
MUFAs	8	rs12677675	10007018	1					8:10183532:10200265, 8:8745151:8753655		1.00, 1.00	0.07, 0.22
MUFAs	8	rs12677675	10007018	1	ENSG00000171056						1	0.23
