## Supplementary Tables for "Genome-wide association studies and multi-omics integrative analysis reveal novel loci and their molecular mechanisms for circulating polyunsaturated, monounsaturated, and saturated fatty acids" (part 39 of 40)

### Sheet: ST24 OPERA m2 (continued)
Supplementary Table 24: Identification of molecular phenotypes by the OPERA analysis for FA GWAS using model 2.
MUFAs	8	rs12677675	10007018	1			cg00843634, cg01273802, cg01558037, cg01613189, cg02131230, cg02563503, cg06620390, cg06819296, cg09052083, cg11044290, cg11603463, cg12837524, cg16016465, cg16299576, cg16513326, cg17475643, cg18217048, cg18461678, cg20332679, cg20671920				1.00, 1.00, 1.00, 1.00, 1.00, 1.00, 1.00, 1.00, 1.00, 1.00, 1.00, 1.00, 0.99, 1.00, 1.00, 1.00, 1.00, 0.99, 1.00, 1.00	0.38, 0.03, 0.03, 0.11, 0.54, 0.02, 0.04, 0.06, 0.27, 0.23, 0.02, 0.02, 0.01, 0.30, 0.04, 0.08, 0.38, 0.09, 0.05, 0.05
MUFAs	8	rs12677675	10007018	2					8:10183532:10200265	157645, 157680	1.00, 1.00	0.03, 0.68
MUFAs	8	rs12677675	10007018	2			cg20671920, cg24036517			157665, 157672	1.00, 1.00	0.01, 0.01
MUFAs	8	rs12677675	10007018	2	ENSG00000171056					157670	1	0.05
MUFAs	8	rs11249993	10223092	1						157600, 157645, 157646, 157665, 157670, 157672, 157679, 157680, 157694, 157707	1.00, 1.00, 1.00, 1.00, 1.00, 1.00, 1.00, 1.00, 1.00, 1.00	0.04, 0.04, 0.01, 0.03, 0.16, 0.35, 0.17, 0.62, 0.16, 0.09
MUFAs	8	rs11249993	10223092	1					8:10183532:10200265		1	0.07
MUFAs	8	rs11249993	10223092	1	ENSG00000171056						1	0.23
MUFAs	8	rs11249993	10223092	1			cg05226729, cg10809491, cg11746684				1.00, 1.00, 1.00	0.03, 0.26, 0.63
MUFAs	8	rs11249993	10223092	2					8:10183532:10200265	157645, 157680	1.00, 1.00	0.03, 0.68
MUFAs	8	rs11249993	10223092	2	ENSG00000171056					157670	1	0.05
MUFAs	8	rs28459259	10511707	1						157645, 157646, 157665, 157670, 157672, 157679, 157680, 157694, 157707, 157755, 157759, 157760, 157765, 157768, 157771, 157774, 157783, 157803, 157833	1.00, 1.00, 1.00, 1.00, 1.00, 1.00, 1.00, 1.00, 1.00, 1.00, 1.00, 1.00, 1.00, 1.00, 1.00, 1.00, 1.00, 1.00, 1.00	0.04, 0.01, 0.03, 0.16, 0.35, 0.17, 0.62, 0.16, 0.09, 0.20, 0.05, 0.13, 0.23, 0.18, 0.11, 0.17, 0.04, 0.17, 0.13
MUFAs	8	rs28459259	10511707	1					8:10183532:10200265, 8:11336396:11344630, 8:11417455:11427922, 8:11871156:11874957, 8:12291391:12297715		1.00, 1.00, 1.00, 1.00, 1.00	0.07, 0.21, 0.03, 0.47, 0.49
MUFAs	8	rs28459259	10511707	1	ENSG00000171056, ENSG00000255518, ENSG00000269954						1.00, 1.00, 1.00	0.23, 0.01, 0.03
MUFAs	8	rs28459259	10511707	1			cg00843634, cg01273802, cg01383082, cg01558037, cg01613189, cg02131230, cg02563503, cg05226729, cg06551905, cg06620390, cg06819296, cg07356412, cg09052083, cg10809491, cg11044290, cg11603463, cg11746684, cg12837524, cg16299576, cg16513326				1.00, 1.00, 1.00, 1.00, 1.00, 1.00, 1.00, 1.00, 0.96, 1.00, 1.00, 1.00, 1.00, 1.00, 1.00, 1.00, 1.00, 1.00, 1.00, 1.00	0.38, 0.03, 0.02, 0.03, 0.11, 0.54, 0.02, 0.03, 0.01, 0.04, 0.06, 0.31, 0.27, 0.26, 0.23, 0.02, 0.63, 0.02, 0.30, 0.04
MUFAs	8	rs28459259	10511707	2					8:10183532:10200265, 8:11871156:11874957	157645, 157680, 157783	1.00, 1.00, 1.00, 1.00	0.03, 0.68, 0.55, 0.82
MUFAs	8	rs28459259	10511707	2			cg20671920, cg24036517			157665, 157672	1.00, 1.00	0.01, 0.01
MUFAs	8	rs28459259	10511707	2	ENSG00000171056, ENSG00000269954					157670, 157680	1.00, 1.00	0.05, 0.85
MUFAs	8	rs28459259	10511707	2	ENSG00000269954				8:10183532:10200265		1	0.73
MUFAs	8	rs28459259	10511707	2			cg06620390		8:11871156:11874957		1	0.2
MUFAs	8	rs28459259	10511707	3			cg11044290, cg11746684, cg21088119, cg23400122, cg01383082, cg02131230, cg05226729		8:11871156:11874957, 8:10183532:10200265	157680, 157783	1.00, 1.00, 1.00, 1.00, 1.00, 1.00, 1.00	0.49, 0.32, 0.48, 0.67, 0.28, 0.86, 0.54
MUFAs	8	rs28459259	10511707	3	ENSG00000269954				8:10183532:10200265	157680, 157755	1.00, 1.00	0.74, 0.64
MUFAs	8	rs28459259	10511707	4	ENSG00000269954		cg01558037, cg26288502		8:10183532:10200265	157755	1.00, 1.00	0.55, 0.52
MUFAs	8	rs7821812	10644101	1						157645, 157646, 157665, 157670, 157672, 157679, 157680, 157694, 157707, 157755, 157759, 157760, 157765, 157768, 157771, 157774, 157783, 157803, 157833	1.00, 1.00, 1.00, 1.00, 1.00, 1.00, 1.00, 1.00, 1.00, 1.00, 1.00, 1.00, 1.00, 1.00, 1.00, 1.00, 1.00, 1.00, 1.00	0.04, 0.01, 0.03, 0.16, 0.35, 0.17, 0.62, 0.16, 0.09, 0.20, 0.05, 0.13, 0.23, 0.18, 0.11, 0.17, 0.04, 0.17, 0.13
MUFAs	8	rs7821812	10644101	1					8:10183532:10200265, 8:11336396:11344630, 8:11417455:11427922, 8:11871156:11874957, 8:12291391:12297715		1.00, 1.00, 1.00, 1.00, 1.00	0.07, 0.21, 0.03, 0.47, 0.49
MUFAs	8	rs7821812	10644101	1	ENSG00000171056, ENSG00000255518, ENSG00000269954						1.00, 1.00, 1.00	0.23, 0.01, 0.03
MUFAs	8	rs7821812	10644101	1			cg08115957, cg12637676, cg14329976, cg16871763, cg24861686				0.99, 1.00, 1.00, 1.00, 1.00	0.03, 0.54, 0.41, 0.04, 0.09
MUFAs	8	rs7821812	10644101	2					8:10183532:10200265, 8:11871156:11874957	157645, 157680, 157783	1.00, 1.00, 1.00, 1.00	0.03, 0.68, 0.55, 0.82
MUFAs	8	rs7821812	10644101	2			cg24861686			157680	1	0.36
MUFAs	8	rs7821812	10644101	2	ENSG00000171056, ENSG00000269954					157670, 157680	1.00, 1.00	0.05, 0.85
MUFAs	8	rs7821812	10644101	2	ENSG00000269954				8:10183532:10200265		1	0.73
MUFAs	8	rs7821812	10644101	3			cg24861686		8:10183532:10200265	157680, 157783	1.00, 1.00	0.67, 0.81
MUFAs	8	rs7821812	10644101	3	ENSG00000269954				8:10183532:10200265	157680, 157755	1.00, 1.00	0.74, 0.64
MUFAs	8	rs7821812	10644101	3	ENSG00000269954		cg24861686			157680	1	0.87
MUFAs	8	rs7821812	10644101	3	ENSG00000269954		cg24861686		8:10183532:10200265		1	0.75
MUFAs	8	rs7821812	10644101	4	ENSG00000269954		cg24861686		8:10183532:10200265	157680, 157755	1.00, 1.00	0.72, 0.71
MUFAs	8	rs11779116	10804605	1						157645, 157646, 157665, 157670, 157672, 157679, 157680, 157694, 157707, 157755, 157759, 157760, 157765, 157768, 157771, 157774, 157783, 157803, 157833	1.00, 1.00, 1.00, 1.00, 1.00, 1.00, 1.00, 1.00, 1.00, 1.00, 1.00, 1.00, 1.00, 1.00, 1.00, 1.00, 1.00, 1.00, 1.00	0.04, 0.01, 0.03, 0.16, 0.35, 0.17, 0.62, 0.16, 0.09, 0.20, 0.05, 0.13, 0.23, 0.18, 0.11, 0.17, 0.04, 0.17, 0.13
MUFAs	8	rs11779116	10804605	1					8:10183532:10200265, 8:11336396:11344630, 8:11417455:11427922, 8:11871156:11874957, 8:12291391:12297715		1.00, 1.00, 1.00, 1.00, 1.00	0.07, 0.21, 0.03, 0.47, 0.49
MUFAs	8	rs11779116	10804605	1	ENSG00000171056, ENSG00000255518, ENSG00000269954						1.00, 1.00, 1.00	0.23, 0.01, 0.03
MUFAs	8	rs11779116	10804605	1			cg00843634, cg01273802, cg01383082, cg01558037, cg01613189, cg01716419, cg02131230, cg02563503, cg05226729, cg06551905, cg06620390, cg06819296, cg07356412, cg08115957, cg09041527, cg09052083, cg10809491, cg11044290, cg11603463, cg11746684				1.00, 1.00, 1.00, 1.00, 1.00, 1.00, 1.00, 1.00, 1.00, 0.99, 1.00, 1.00, 1.00, 1.00, 1.00, 1.00, 1.00, 1.00, 1.00, 1.00	0.38, 0.03, 0.02, 0.03, 0.11, 0.02, 0.54, 0.02, 0.03, 0.01, 0.04, 0.06, 0.31, 0.03, 0.05, 0.27, 0.26, 0.23, 0.02, 0.63
MUFAs	8	rs11779116	10804605	1				chr8:11803225:11803322:clu_48302:ENSG00000079459.12			1	0.54
MUFAs	8	rs11779116	10804605	2					8:10183532:10200265, 8:11871156:11874957	157645, 157680, 157783	1.00, 1.00, 1.00, 1.00	0.03, 0.68, 0.55, 0.82
MUFAs	8	rs11779116	10804605	2			cg20671920, cg24036517, cg12641275, cg24861686			157665, 157672, 157680	1.00, 1.00, 1.00, 1.00	0.01, 0.01, 0.57, 0.36
MUFAs	8	rs11779116	10804605	2	ENSG00000171056, ENSG00000269954					157670, 157680	1.00, 1.00	0.05, 0.85
MUFAs	8	rs11779116	10804605	2	ENSG00000269954				8:10183532:10200265		1	0.73
MUFAs	8	rs11779116	10804605	2			cg06620390		8:11871156:11874957		1	0.2
MUFAs	8	rs11779116	10804605	3			cg11044290, cg11746684, cg12641275, cg21088119, cg23400122, cg24861686, cg01383082, cg02131230, cg05226729		8:11871156:11874957, 8:10183532:10200265	157680, 157783	1.00, 1.00, 1.00, 1.00, 1.00, 1.00, 1.00, 1.00, 1.00, 1.00, 1.00	0.49, 0.32, 0.79, 0.48, 0.67, 0.67, 0.28, 0.86, 0.54, 0.90, 0.81
MUFAs	8	rs11779116	10804605	3	ENSG00000269954				8:10183532:10200265	157680, 157755	1.00, 1.00	0.74, 0.64
MUFAs	8	rs11779116	10804605	3	ENSG00000269954		cg12641275, cg24861686			157680	1.00, 1.00	0.91, 0.87
MUFAs	8	rs11779116	10804605	3	ENSG00000269954		cg12641275, cg24861686		8:10183532:10200265		1.00, 1.00	0.74, 0.75
MUFAs	8	rs11779116	10804605	4	ENSG00000269954		cg12641275, cg24861686, cg01558037, cg26288502		8:10183532:10200265	157680, 157755	1.00, 1.00, 1.00, 1.00, 1.00, 1.00	0.74, 0.72, 0.55, 0.71, 0.71, 0.52
MUFAs	8	rs4841466	10828909	1						157645, 157646, 157665, 157670, 157672, 157679, 157680, 157694, 157707, 157755, 157759, 157760, 157765, 157768, 157771, 157774, 157783, 157803, 157833	1.00, 1.00, 1.00, 1.00, 1.00, 1.00, 1.00, 1.00, 1.00, 1.00, 1.00, 1.00, 1.00, 1.00, 1.00, 1.00, 1.00, 1.00, 1.00	0.04, 0.01, 0.03, 0.16, 0.35, 0.17, 0.62, 0.16, 0.09, 0.20, 0.05, 0.13, 0.23, 0.18, 0.11, 0.17, 0.04, 0.17, 0.13
MUFAs	8	rs4841466	10828909	1					8:10183532:10200265, 8:11336396:11344630, 8:11417455:11427922, 8:11871156:11874957, 8:12291391:12297715		1.00, 1.00, 1.00, 1.00, 1.00	0.07, 0.21, 0.03, 0.47, 0.49
MUFAs	8	rs4841466	10828909	1	ENSG00000171056, ENSG00000255518, ENSG00000269954						1.00, 1.00, 1.00	0.23, 0.01, 0.03
MUFAs	8	rs4841466	10828909	1			cg04897713				1	0.24
MUFAs	8	rs4841466	10828909	1				chr8:11803225:11803322:clu_48302:ENSG00000079459.12			1	0.54
MUFAs	8	rs4841466	10828909	2					8:10183532:10200265, 8:11871156:11874957	157645, 157680, 157783	1.00, 1.00, 1.00, 1.00	0.03, 0.68, 0.55, 0.82
MUFAs	8	rs4841466	10828909	2	ENSG00000171056, ENSG00000269954					157670, 157680	1.00, 1.00	0.05, 0.85
MUFAs	8	rs4841466	10828909	2	ENSG00000269954				8:10183532:10200265		1	0.73
MUFAs	8	rs4841466	10828909	3			cg04897713		8:10183532:10200265	157783	1	0.44
MUFAs	8	rs4841466	10828909	3	ENSG00000269954				8:10183532:10200265	157680, 157755	1.00, 1.00	0.74, 0.64
MUFAs	8	rs10481445	11109269	1						157645, 157646, 157665, 157670, 157672, 157679, 157680, 157694, 157707, 157755, 157759, 157760, 157765, 157768, 157771, 157774, 157783, 157803, 157833, 157843	1.00, 1.00, 1.00, 1.00, 1.00, 1.00, 1.00, 1.00, 1.00, 1.00, 1.00, 1.00, 1.00, 1.00, 1.00, 1.00, 1.00, 1.00, 1.00, 1.00	0.04, 0.01, 0.03, 0.16, 0.35, 0.17, 0.62, 0.16, 0.09, 0.20, 0.05, 0.13, 0.23, 0.18, 0.11, 0.17, 0.04, 0.17, 0.13, 0.15
MUFAs	8	rs10481445	11109269	1					8:10183532:10200265, 8:11336396:11344630, 8:11417455:11427922, 8:11871156:11874957, 8:12291391:12297715		1.00, 1.00, 1.00, 1.00, 1.00	0.07, 0.21, 0.03, 0.47, 0.49
MUFAs	8	rs10481445	11109269	1	ENSG00000171056, ENSG00000255518, ENSG00000269954						1.00, 1.00, 1.00	0.23, 0.01, 0.03
MUFAs	8	rs10481445	11109269	1			cg00843634, cg01273802, cg01383082, cg01558037, cg01613189, cg01716419, cg02131230, cg02563503, cg04897713, cg05226729, cg06551905, cg06620390, cg06819296, cg07356412, cg08115957, cg09041527, cg09052083, cg10809491, cg11044290, cg11465442				1.00, 1.00, 1.00, 1.00, 1.00, 0.99, 1.00, 1.00, 1.00, 1.00, 0.99, 1.00, 1.00, 1.00, 1.00, 1.00, 1.00, 1.00, 1.00, 1.00	0.38, 0.03, 0.02, 0.03, 0.11, 0.02, 0.54, 0.02, 0.24, 0.03, 0.01, 0.04, 0.06, 0.31, 0.03, 0.05, 0.27, 0.26, 0.23, 0.05
MUFAs	8	rs10481445	11109269	1				chr8:11803225:11803322:clu_48302:ENSG00000079459.12			1	0.54
MUFAs	8	rs10481445	11109269	2					8:10183532:10200265, 8:11871156:11874957	157645, 157680, 157783, 157843	1.00, 1.00, 1.00, 1.00, 1.00	0.03, 0.68, 0.55, 0.82, 0.07
MUFAs	8	rs10481445	11109269	2			cg09052083, cg21088119, cg24036517			157843	1.00, 1.00, 1.00	0.25, 0.16, 0.34
MUFAs	8	rs10481445	11109269	2	ENSG00000171056, ENSG00000269954					157670, 157680	1.00, 1.00	0.05, 0.85
MUFAs	8	rs10481445	11109269	2	ENSG00000269954				8:10183532:10200265		1	0.73
MUFAs	8	rs10481445	11109269	2			cg06620390		8:11871156:11874957		1	0.2
MUFAs	8	rs10481445	11109269	3			cg09052083, cg21088119, cg24036517		8:11871156:11874957	157843	1.00, 1.00, 1.00	0.16, 0.08, 0.10
MUFAs	8	rs10481445	11109269	3	ENSG00000269954				8:10183532:10200265	157680, 157755	1.00, 1.00	0.74, 0.64
MUFAs	8	rs10481445	11109269	3	ENSG00000269954		cg12641275, cg24861686		8:10183532:10200265		1.00, 1.00	0.74, 0.75
MUFAs	8	rs35304870	11800876	1						157679, 157680, 157694, 157707, 157755, 157759, 157760, 157765, 157768, 157771, 157774, 157783, 157803, 157833, 157843	1.00, 1.00, 1.00, 1.00, 1.00, 1.00, 1.00, 1.00, 1.00, 1.00, 1.00, 1.00, 1.00, 1.00, 1.00	0.17, 0.62, 0.16, 0.09, 0.20, 0.05, 0.13, 0.23, 0.18, 0.11, 0.17, 0.04, 0.17, 0.13, 0.15
MUFAs	8	rs35304870	11800876	1					8:11336396:11344630, 8:11417455:11427922, 8:11871156:11874957, 8:12291391:12297715		1.00, 1.00, 1.00, 1.00	0.21, 0.03, 0.47, 0.49
MUFAs	8	rs35304870	11800876	1	ENSG00000255518, ENSG00000269954						1.00, 1.00	0.01, 0.03
MUFAs	8	rs35304870	11800876	1			cg01273802, cg01383082, cg01613189, cg01716419, cg02131230, cg04897713, cg05226729, cg06551905, cg06819296, cg07356412, cg08115957, cg09041527, cg09052083, cg10809491, cg11465442, cg11746684, cg12637676, cg12641275, cg14329976, cg16299576				1.00, 1.00, 1.00, 0.99, 1.00, 1.00, 1.00, 0.98, 1.00, 1.00, 1.00, 1.00, 1.00, 1.00, 1.00, 1.00, 1.00, 1.00, 1.00, 1.00	0.03, 0.02, 0.11, 0.02, 0.54, 0.24, 0.03, 0.01, 0.06, 0.31, 0.03, 0.05, 0.27, 0.26, 0.05, 0.63, 0.54, 0.41, 0.41, 0.30
MUFAs	8	rs35304870	11800876	1				chr8:11803225:11803322:clu_48302:ENSG00000079459.12			1	0.54
MUFAs	8	rs35304870	11800876	2					8:11871156:11874957	157680, 157843	1.00, 1.00	0.55, 0.07
MUFAs	8	rs35304870	11800876	2			cg12641275, cg24861686, cg09052083, cg21088119			157680, 157843	1.00, 1.00, 1.00, 1.00	0.57, 0.36, 0.25, 0.16
MUFAs	8	rs35304870	11800876	2	ENSG00000269954					157680	1	0.85
MUFAs	8	rs35304870	11800876	3	ENSG00000269954		cg12641275, cg24861686			157680	1.00, 1.00	0.91, 0.87
MUFAs	8	rs10085966	19576448	1					8:19238776:19289718, 8:19452372:19456970, 8:19930913:19934255		1.00, 0.98, 1.00	0.01, 0.01, 0.03
MUFAs	8	rs10085966	19576448	1			cg18325192				1	0.03
MUFAs	8	rs2980874	126444788	1						171169	1	0.02
MUFAs	8	rs2980874	126444788	1			cg08715135				0.98	0.02
MUFAs	10	rs17134531	5246085	1						184018	1	0.17
MUFAs	10	rs17134531	5246085	1		AKR1C4:P17516:OID20062:v1					1	0.43
MUFAs	10	rs17134531	5246085	1			cg20130789				1	0.02
MUFAs	10	rs17134531	5246085	2		AKR1C4:P17516:OID20062:v1				184018	1	0.43
MUFAs	10	rs17134531	5246085	2			cg20130789			184018	1	0.05
MUFAs	10	rs17134531	5246085	2		AKR1C4:P17516:OID20062:v1	cg20130789				1	0.06
MUFAs	10	rs17134531	5246085	3		AKR1C4:P17516:OID20062:v1	cg20130789			184018	1	0.09
MUFAs	10	rs13095	64914372	1					10:65330069:65338050		1	0.04
MUFAs	10	rs13095	64914372	1	ENSG00000171988						1	0.01
MUFAs	10	rs13095	64914372	1			cg00210538, cg01631684, cg17775079				1.00, 1.00, 1.00	0.04, 0.04, 0.30
MUFAs	10	rs13095	64914372	2	ENSG00000171988		cg01631684, cg17775079				1.00, 1.00	0.02, 0.14
MUFAs	10	rs13095	64914372	2			cg00210538		10:65330069:65338050		1	0.03
MUFAs	10	rs113092121	94384514	1	ENSG00000107854						0.93	0.02
MUFAs	10	rs113092121	94384514	1			cg02394395, cg03303640, cg07606384, cg12110262, cg15644671, cg15980076, cg25964940				0.98, 0.92, 1.00, 1.00, 1.00, 1.00, 1.00	0.07, 0.20, 0.20, 0.17, 0.02, 0.42, 0.03
MUFAs	10	rs2862954	101912064	1	ENSG00000095485, ENSG00000107566, ENSG00000196072, ENSG00000227492						1.00, 0.97, 1.00, 1.00	0.10, 0.02, 0.18, 0.23
MUFAs	10	rs2862954	101912064	1			cg11888571				0.99	0.02
MUFAs	10	rs2862954	101912064	2	ENSG00000095485, ENSG00000196072, ENSG00000227492		cg11888571				1.00, 1.00, 1.00	0.03, 0.02, 0.02
MUFAs	11	rs6485660	46071727	1			cg04074945				1	0.12
MUFAs	11	rs695186	61527927	1			cg01825921, cg03735013, cg04074454, cg07591205, cg12517394, cg15676405, cg16576620, cg19610905, cg24870774, cg25326896				0.94, 1.00, 1.00, 1.00, 1.00, 0.99, 1.00, 1.00, 1.00, 1.00	0.11, 0.39, 0.03, 0.01, 0.04, 0.03, 0.13, 0.04, 0.08, 0.08
MUFAs	11	rs695186	61527927	2	ENSG00000124920		cg01825921				0.99	0.04
MUFAs	11	rs71468663	64018104	1			cg26367444				0.92	0.66
MUFAs	11	rs10791824	65559266	1					11:65527811:65592901, 11:65557119:65562905		1.00, 0.99	0.80, 0.09
MUFAs	11	rs10791824	65559266	1						201522	1	0.65
MUFAs	11	rs10791824	65559266	1			cg13229961, cg15453482, cg19694099, cg23220533, cg26683025				1.00, 1.00, 1.00, 1.00, 1.00	0.17, 0.82, 0.15, 0.03, 0.91
MUFAs	11	rs10791824	65559266	2					11:65527811:65592901, 11:65557119:65562905	201522	1.00, 0.99	0.88, 0.32
MUFAs	11	rs10791824	65559266	2			cg13229961, cg15453482, cg19694099, cg23220533, cg26683025			201522	1.00, 1.00, 1.00, 1.00, 1.00	0.80, 0.89, 0.68, 0.63, 0.79
MUFAs	11	rs10791824	65559266	2			cg13229961, cg15453482, cg19694099, cg23220533, cg26683025		11:65527811:65592901, 11:65557119:65562905		1.00, 1.00, 1.00, 1.00, 1.00, 1.00, 1.00, 1.00, 1.00, 1.00	0.72, 0.34, 0.96, 0.41, 0.83, 0.28, 0.99, 0.25, 0.82, 0.27
MUFAs	11	rs10791824	65559266	3			cg13229961, cg15453482, cg19694099, cg23220533, cg26683025		11:65527811:65592901, 11:65557119:65562905	201522	1.00, 1.00, 1.00, 1.00, 1.00, 1.00, 1.00, 1.00, 1.00, 1.00	0.74, 0.36, 0.99, 0.46, 0.83, 0.29, 0.99, 0.34, 0.86, 0.47
MUFAs	12	rs778235295	57248231	1		INHBC:P55103:OID21093:v1					1	0.68
MUFAs	12	rs7133378	124409502	1					12:124503083:124514364		1	0.06
MUFAs	12	rs7133378	124409502	1	ENSG00000179195						1	0.33
MUFAs	12	rs7133378	124409502	1			cg03785426, cg11336643, cg25459280				1.00, 0.98, 1.00	0.07, 0.03, 0.07
MUFAs	12	rs7133378	124409502	2	ENSG00000179195				12:124473965:124476008		0.99	0.06
MUFAs	12	rs7133378	124409502	2	ENSG00000179195		cg11336643				1	0.01
MUFAs	12	rs7133378	124409502	2			cg03785426, cg11336643, cg25459280		12:124473965:124476008		1.00, 1.00, 1.00	0.11, 0.01, 0.01
MUFAs	12	rs7133378	124409502	3	ENSG00000179195		cg03785426, cg11336643, cg25459280		12:124473965:124476008		1.00, 1.00, 1.00	0.06, 0.02, 0.02
MUFAs	13	rs7140110	114544024	1		GAS6:Q14393:OID20318:v1					0.97	0.43
MUFAs	13	rs7140110	114544024	1			cg00502469, cg00893368, cg01758122, cg05687227, cg10021539, cg10919109, cg11355297, cg12532878, cg13259177, cg13427421, cg14166459, cg16446346, cg16962442, cg17547020, cg24241305, cg24532943, cg24768910, cg25630066				0.93, 0.98, 0.93, 0.97, 0.94, 0.93, 0.90, 0.92, 0.96, 0.99, 0.97, 0.97, 0.94, 1.00, 0.93, 0.97, 1.00, 0.92	0.04, 0.27, 0.05, 0.17, 0.09, 0.05, 0.04, 0.01, 0.01, 0.12, 0.28, 0.21, 0.08, 0.20, 0.11, 0.45, 0.18, 0.56
MUFAs	15	rs2412710	42683787	1			cg12024304, cg23340666				0.90, 1.00	0.03, 0.05
MUFAs	15	rs202077402	42982090	1			cg12024304, cg23340666				0.91, 1.00	0.03, 0.05
MUFAs	15	rs143875230	43278726	1	ENSG00000140259						1	0.02
MUFAs	15	rs143875230	43278726	1			cg12024304, cg23340666				0.98, 1.00	0.03, 0.05
MUFAs	15	rs150844304	43726625	1	ENSG00000140259						1	0.02
MUFAs	15	rs150844304	43726625	1			cg12024304, cg19800591, cg23340666				0.98, 1.00, 1.00	0.03, 0.40, 0.05
MUFAs	15	rs148076268	44429868	1			cg12024304, cg19800591, cg23340666				0.99, 1.00, 1.00	0.03, 0.40, 0.05
MUFAs	15	rs56094562	63789186	1	ENSG00000140455						1	0.02
MUFAs	15	rs62023393	64375916	1	ENSG00000140455						1	0.02
MUFAs	15	rs62022693	64654008	1	ENSG00000140455						1	0.02
MUFAs	16	rs4984741	1025464	1			cg02941923, cg04357082, cg06452013, cg06835404, cg07002422, cg07153511, cg12958312, cg16709691, cg26812486				0.92, 0.96, 0.92, 0.92, 0.92, 0.98, 0.91, 0.92, 0.92	0.02, 0.56, 0.68, 0.27, 0.24, 0.16, 0.62, 0.37, 0.11
MUFAs	16	rs4984741	1025464	2	ENSG00000103227		cg03965322, cg04357082, cg07153511, cg08568145				0.98, 1.00, 1.00, 0.99	0.03, 0.13, 0.05, 0.05
MUFAs	16	rs4984741	1025464	3	ENSG00000007541, ENSG00000197562		cg00962254, cg03352717, cg06332512, cg10478221, cg15972129	chr16:579180:580183:clu_13119:ENSG00000007541.16			0.97, 0.96, 0.98, 0.96, 0.98, 0.96, 0.96, 0.97	0.44, 0.11, 0.27, 0.12, 0.28, 0.13, 0.24, 0.44
MUFAs	16	rs4984741	1025464	4	ENSG00000007541	WFIKKN1:Q96NZ8:OID20939:v1	cg00962254, cg06332512, cg10478221, cg15972129	chr16:579180:580183:clu_13119:ENSG00000007541.16			0.97, 0.97, 0.95, 0.97	0.36, 0.25, 0.12, 0.25
MUFAs	16	rs72789542	15127535	1					16:15143898:15150948		1	0.22
MUFAs	16	rs72789542	15127535	1						245727	1	0.06
MUFAs	16	rs72789542	15127535	1	ENSG00000260872						1	0.01
MUFAs	16	rs72789542	15127535	2					16:15143898:15150948	245727	1	0.47
MUFAs	16	rs72789542	15127535	2	ENSG00000260872				16:15143898:15150948		1	0.02
MUFAs	16	rs72789542	15127535	2	ENSG00000260872					245727	1	0.08
MUFAs	16	rs72789542	15127535	3	ENSG00000260872				16:15143898:15150948	245727	1	0.04
MUFAs	17	rs11078597	1618363	1		SERPINF2:P08697:OID30779:v1					1	0.13
MUFAs	17	rs111072793	7079593	1		TP53:P04637:OID21232:v1					0.97	0.03
MUFAs	17	rs111072793	7079593	1			cg00816039				0.95	0.29
MUFAs	17	rs12949853	7570878	1		TP53:P04637:OID21232:v1					0.99	0.03
MUFAs	17	rs12949853	7570878	1			cg00816039				0.95	0.29
MUFAs	17	rs12940675	17651214	1			cg21480464				0.96	0.15
MUFAs	17	rs112200007	42851465	1			cg01160311, cg14422451				1.00, 0.98	0.02, 0.58
MUFAs	17	rs112200007	42851465	2			cg14422451		17:41928517:41930920, 17:41942191:41947754		0.96, 0.94	0.70, 0.78
MUFAs	17	rs56402159	46031322	1	ENSG00000108465						1	0.3
MUFAs	17	rs56402159	46031322	1			cg23146565				1	0.38
MUFAs	17	rs56402159	46031322	2			cg23146565		17:46210375:46228465		1	0.28
MUFAs	17	rs56161855	46288649	1	ENSG00000108465						1	0.3
MUFAs	17	rs56161855	46288649	1			cg23146565				1	0.38
MUFAs	17	rs58363746	73850819	1	ENSG00000108479, ENSG00000185262						1.00, 0.96	0.17, 0.46
MUFAs	17	rs58363746	73850819	1			cg10935138				1	0.58
MUFAs	17	rs58363746	73850819	1				chr17:75849739:75855239:clu_12581:ENSG00000132471.11			1	0.64
MUFAs	17	rs58363746	73850819	2	ENSG00000185262		cg22761670				0.91	0.22
MUFAs	17	rs58363746	73850819	2			cg10935138	chr17:75849739:75855239:clu_12581:ENSG00000132471.11			1	0.81
MUFAs	19	rs138175288	11189980	1					19:11105519:11214483		0.92	0.14
MUFAs	19	rs138175288	11189980	1						264429	1	0.11
MUFAs	19	rs73006914	19110422	1			cg00496378				1	0.06
MUFAs	19	rs12459686	19299961	1			cg00496378				1	0.06
MUFAs	19	rs35538872	41754430	2	ENSG00000248098		cg26296574				0.99	0.07
MUFAs	19	rs35538872	41754430	3	ENSG00000248098		cg26296574		19:41910479:41943204		0.98	0.27
MUFAs	19	rs35538872	41754430	3	ENSG00000248098		cg26296574	chr19:41382921:41383561:clu_20906:ENSG00000142046.14, chr19:41382921:41383561:clu_20906:ENSG00000248098.11, chr19:41382921:41383715:clu_20906:ENSG00000142046.14, chr19:41382921:41383715:clu_20906:ENSG00000248098.11, chr19:41383632:41383863:clu_20906:ENSG00000142046.14, chr19:41383632:41383863:clu_20906:ENSG00000248098.11, chr19:41383632:41383874:clu_20906:ENSG00000142046.14, chr19:41383632:41383874:clu_20906:ENSG00000248098.11, chr19:41397935:41410637:clu_20906:ENSG00000142046.14, chr19:41397935:41410637:clu_20906:ENSG00000248098.11, chr19:41423169:41424438:clu_20908:ENSG00000248098.11, chr19:41423169:41424502:clu_20908:ENSG00000248098.11, chr19:41432408:41433272:clu_20913:ENSG00000105341.18, chr19:41432408:41433537:clu_20913:ENSG00000105341.18, chr19:41433434:41433537:clu_20913:ENSG00000105341.18			1.00, 1.00, 1.00, 1.00, 1.00, 1.00, 1.00, 1.00, 1.00, 1.00, 1.00, 1.00, 1.00, 1.00, 1.00	0.15, 0.15, 0.10, 0.10, 0.09, 0.09, 0.11, 0.11, 0.03, 0.03, 0.08, 0.06, 0.10, 0.12, 0.09
MUFAs	19	rs35538872	41754430	4	ENSG00000248098		cg26296574	chr19:41382921:41383561:clu_20906:ENSG00000142046.14, chr19:41382921:41383561:clu_20906:ENSG00000248098.11, chr19:41382921:41383715:clu_20906:ENSG00000142046.14, chr19:41382921:41383715:clu_20906:ENSG00000248098.11, chr19:41383632:41383863:clu_20906:ENSG00000142046.14, chr19:41383632:41383863:clu_20906:ENSG00000248098.11, chr19:41383632:41383874:clu_20906:ENSG00000142046.14, chr19:41383632:41383874:clu_20906:ENSG00000248098.11, chr19:41397935:41410637:clu_20906:ENSG00000142046.14, chr19:41397935:41410637:clu_20906:ENSG00000248098.11, chr19:41423169:41424438:clu_20908:ENSG00000248098.11, chr19:41423169:41424502:clu_20908:ENSG00000248098.11, chr19:41432408:41433272:clu_20913:ENSG00000105341.18, chr19:41432408:41433537:clu_20913:ENSG00000105341.18, chr19:41433434:41433537:clu_20913:ENSG00000105341.18		266206	0.99, 0.99, 0.99, 0.99, 0.99, 0.99, 0.99, 0.99, 0.99, 0.99, 0.99, 0.99, 0.99, 0.99, 0.99	0.21, 0.21, 0.15, 0.15, 0.13, 0.13, 0.15, 0.15, 0.08, 0.08, 0.10, 0.08, 0.14, 0.16, 0.13
MUFAs	19	rs35538872	41754430	4	ENSG00000248098		cg26296574	chr19:41382921:41383561:clu_20906:ENSG00000142046.14, chr19:41382921:41383561:clu_20906:ENSG00000248098.11, chr19:41382921:41383715:clu_20906:ENSG00000142046.14, chr19:41382921:41383715:clu_20906:ENSG00000248098.11, chr19:41383632:41383863:clu_20906:ENSG00000142046.14, chr19:41383632:41383863:clu_20906:ENSG00000248098.11, chr19:41383632:41383874:clu_20906:ENSG00000142046.14, chr19:41383632:41383874:clu_20906:ENSG00000248098.11, chr19:41397935:41410637:clu_20906:ENSG00000142046.14, chr19:41397935:41410637:clu_20906:ENSG00000248098.11, chr19:41423169:41424438:clu_20908:ENSG00000248098.11, chr19:41423169:41424502:clu_20908:ENSG00000248098.11, chr19:41432408:41433272:clu_20913:ENSG00000105341.18, chr19:41432408:41433537:clu_20913:ENSG00000105341.18, chr19:41433434:41433537:clu_20913:ENSG00000105341.18	19:41910479:41943204		0.99, 0.99, 1.00, 1.00, 0.99, 0.99, 0.99, 0.99, 0.99, 0.99, 1.00, 0.99, 0.99, 1.00, 0.99	0.37, 0.37, 0.20, 0.20, 0.23, 0.23, 0.29, 0.29, 0.17, 0.17, 0.21, 0.21, 0.32, 0.30, 0.27
MUFAs	19	rs35538872	41754430	5	ENSG00000248098		cg26296574	chr19:41382921:41383561:clu_20906:ENSG00000142046.14, chr19:41382921:41383561:clu_20906:ENSG00000248098.11, chr19:41382921:41383715:clu_20906:ENSG00000142046.14, chr19:41382921:41383715:clu_20906:ENSG00000248098.11, chr19:41383632:41383863:clu_20906:ENSG00000142046.14, chr19:41383632:41383863:clu_20906:ENSG00000248098.11, chr19:41383632:41383874:clu_20906:ENSG00000142046.14, chr19:41383632:41383874:clu_20906:ENSG00000248098.11, chr19:41397935:41410637:clu_20906:ENSG00000142046.14, chr19:41397935:41410637:clu_20906:ENSG00000248098.11, chr19:41423169:41424438:clu_20908:ENSG00000248098.11, chr19:41423169:41424502:clu_20908:ENSG00000248098.11, chr19:41432408:41433272:clu_20913:ENSG00000105341.18, chr19:41432408:41433537:clu_20913:ENSG00000105341.18, chr19:41433434:41433537:clu_20913:ENSG00000105341.18	19:41910479:41943204	266206	0.99, 0.99, 0.99, 0.99, 0.99, 0.99, 0.99, 0.99, 0.99, 0.99, 0.99, 0.99, 0.99, 0.99, 0.99	0.41, 0.41, 0.23, 0.23, 0.25, 0.25, 0.32, 0.32, 0.26, 0.26, 0.23, 0.24, 0.35, 0.33, 0.31
MUFAs	19	rs140824606	45311084	1			cg06736138				1	0.32
MUFAs	19	rs113948185	49096898	1	ENSG00000104870, ENSG00000105538						1.00, 1.00	0.04, 0.32
MUFAs	19	rs113948185	49096898	1			cg03344109, cg03907174, cg04378886, cg04660111, cg07800524, cg08873673, cg10404009, cg10495207, cg11773468, cg12234455, cg12258179, cg13428516, cg13974464, cg14103343, cg15146515, cg15673069, cg16732175, cg16867584, cg18108716, cg21653641				0.96, 0.99, 0.96, 1.00, 1.00, 1.00, 1.00, 1.00, 1.00, 0.99, 1.00, 1.00, 1.00, 1.00, 1.00, 1.00, 1.00, 0.99, 1.00, 1.00	0.28, 0.33, 0.43, 0.02, 0.23, 0.08, 0.28, 0.55, 0.06, 0.12, 0.46, 0.60, 0.64, 0.16, 0.49, 0.38, 0.02, 0.07, 0.07, 0.13
MUFAs	19	rs113948185	49096898	1				chr19:49528714:49534193:clu_21430:ENSG00000142552.7, chr19:49538754:49539119:clu_21431:ENSG00000142552.7			0.97, 0.95	0.35, 0.28
MUFAs	19	rs113948185	49096898	2	ENSG00000104870, ENSG00000105538		cg03344109, cg03907174, cg04378886, cg18108716, cg22868624, cg07800524, cg10404009, cg10495207, cg13428516, cg13974464, cg15146515, cg15673069, cg23082877				0.99, 1.00, 0.99, 1.00, 1.00, 1.00, 1.00, 1.00, 1.00, 1.00, 1.00, 1.00, 1.00	0.14, 0.14, 0.20, 0.07, 0.07, 0.45, 0.46, 0.59, 0.71, 0.70, 0.48, 0.49, 0.16
MUFAs	19	rs113948185	49096898	2	ENSG00000104870, ENSG00000126464			chr19:49528714:49534193:clu_21430:ENSG00000142552.7, chr19:49538754:49539119:clu_21431:ENSG00000142552.7, chr19:49560692:49564155:clu_21436:ENSG00000142546.13			1.00, 0.99, 0.92	0.05, 0.02, 0.16
MUFAs	19	rs113948185	49096898	2			cg03344109, cg03907174, cg04378886, cg18108716, cg22868624	chr19:49528714:49534193:clu_21430:ENSG00000142552.7, chr19:49538754:49539119:clu_21431:ENSG00000142552.7			1.00, 1.00, 1.00, 1.00, 1.00, 1.00, 1.00, 1.00, 1.00, 1.00	0.14, 0.10, 0.24, 0.16, 0.32, 0.21, 0.08, 0.03, 0.32, 0.22
MUFAs	19	rs113948185	49096898	3	ENSG00000104870, ENSG00000126464		cg03344109, cg03907174, cg04378886, cg18108716, cg22868624, cg21913888	chr19:49528714:49534193:clu_21430:ENSG00000142552.7, chr19:49538754:49539119:clu_21431:ENSG00000142552.7, chr19:49560692:49564155:clu_21436:ENSG00000142546.13			1.00, 1.00, 1.00, 1.00, 1.00, 1.00, 1.00, 1.00, 1.00, 1.00	0.04, 0.02, 0.07, 0.02, 0.07, 0.04, 0.03, 0.08, 0.03, 0.06
MUFAs	19	rs838145	49248730	1	ENSG00000104870, ENSG00000105538						1.00, 1.00	0.04, 0.32
MUFAs	19	rs838145	49248730	1			cg03344109, cg03907174, cg04378886, cg04660111, cg07800524, cg08873673, cg10404009, cg10495207, cg11773468, cg12234455, cg12258179, cg13428516, cg13974464, cg14103343, cg15146515, cg15673069, cg16732175, cg16867584, cg18108716, cg21653641				0.96, 0.99, 0.95, 1.00, 1.00, 1.00, 1.00, 1.00, 1.00, 1.00, 1.00, 1.00, 1.00, 1.00, 1.00, 1.00, 1.00, 0.99, 0.99, 1.00	0.28, 0.33, 0.43, 0.02, 0.23, 0.08, 0.28, 0.55, 0.06, 0.12, 0.46, 0.60, 0.64, 0.16, 0.49, 0.38, 0.02, 0.07, 0.07, 0.13
MUFAs	19	rs838145	49248730	1				chr19:49528714:49534193:clu_21430:ENSG00000142552.7, chr19:49538754:49539119:clu_21431:ENSG00000142552.7			0.95, 0.92	0.35, 0.28
MUFAs	19	rs838145	49248730	2	ENSG00000104870, ENSG00000105538, ENSG00000126464		cg03344109, cg03907174, cg04378886, cg18108716, cg22868624, cg07800524, cg10404009, cg10495207, cg13428516, cg13974464, cg15146515, cg15673069, cg23082877, cg21913888				0.99, 1.00, 0.99, 1.00, 0.99, 1.00, 1.00, 1.00, 1.00, 1.00, 1.00, 1.00, 1.00, 0.98	0.14, 0.14, 0.20, 0.07, 0.07, 0.45, 0.46, 0.59, 0.71, 0.70, 0.48, 0.49, 0.16, 0.08
MUFAs	19	rs838145	49248730	2	ENSG00000104870, ENSG00000126464			chr19:49528714:49534193:clu_21430:ENSG00000142552.7, chr19:49538754:49539119:clu_21431:ENSG00000142552.7, chr19:49560692:49564155:clu_21436:ENSG00000142546.13			0.99, 0.99, 0.91	0.05, 0.02, 0.16
MUFAs	19	rs838145	49248730	2			cg03344109, cg03907174, cg04378886, cg18108716, cg21913888, cg22868624	chr19:49528714:49534193:clu_21430:ENSG00000142552.7, chr19:49538754:49539119:clu_21431:ENSG00000142552.7, chr19:49560692:49564155:clu_21436:ENSG00000142546.13			1.00, 1.00, 1.00, 1.00, 1.00, 1.00, 1.00, 1.00, 0.99, 1.00, 1.00	0.14, 0.10, 0.24, 0.16, 0.32, 0.21, 0.08, 0.03, 0.13, 0.32, 0.22
MUFAs	19	rs34010237	50012574	1	ENSG00000104870, ENSG00000105538, ENSG00000126464						1.00, 1.00, 0.91	0.04, 0.32, 0.37
MUFAs	19	rs34010237	50012574	1			cg03344109, cg03907174, cg04378886, cg04660111, cg07800524, cg08873673, cg10404009, cg10495207, cg11773468, cg12234455, cg12258179, cg13428516, cg13974464, cg14103343, cg15146515, cg15673069, cg16732175, cg16867584, cg18108716, cg21653641				0.93, 0.97, 0.92, 1.00, 1.00, 1.00, 1.00, 1.00, 1.00, 0.99, 1.00, 1.00, 1.00, 1.00, 1.00, 1.00, 1.00, 0.99, 0.99, 1.00	0.28, 0.33, 0.43, 0.02, 0.23, 0.08, 0.28, 0.55, 0.06, 0.12, 0.46, 0.60, 0.64, 0.16, 0.49, 0.38, 0.02, 0.07, 0.07, 0.13
MUFAs	19	rs34010237	50012574	1				chr19:49528714:49534193:clu_21430:ENSG00000142552.7, chr19:49538754:49539119:clu_21431:ENSG00000142552.7			0.96, 0.94	0.35, 0.28
MUFAs	19	rs34010237	50012574	2	ENSG00000104870, ENSG00000105538, ENSG00000126464		cg03344109, cg03907174, cg04378886, cg18108716, cg22868624, cg07800524, cg10404009, cg10495207, cg13428516, cg13974464, cg15146515, cg15673069, cg23082877, cg21913888				0.99, 1.00, 0.99, 1.00, 1.00, 1.00, 1.00, 1.00, 1.00, 1.00, 1.00, 1.00, 1.00, 1.00	0.14, 0.14, 0.20, 0.07, 0.07, 0.45, 0.46, 0.59, 0.71, 0.70, 0.48, 0.49, 0.16, 0.08
MUFAs	19	rs34010237	50012574	2	ENSG00000104870, ENSG00000126464			chr19:49528714:49534193:clu_21430:ENSG00000142552.7, chr19:49538754:49539119:clu_21431:ENSG00000142552.7, chr19:49560692:49564155:clu_21436:ENSG00000142546.13			0.99, 0.99, 0.98	0.05, 0.02, 0.16
MUFAs	19	rs34010237	50012574	2			cg03344109, cg03907174, cg04378886, cg18108716, cg21913888, cg22868624	chr19:49528714:49534193:clu_21430:ENSG00000142552.7, chr19:49538754:49539119:clu_21431:ENSG00000142552.7, chr19:49560692:49564155:clu_21436:ENSG00000142546.13			1.00, 1.00, 1.00, 1.00, 1.00, 1.00, 1.00, 1.00, 1.00, 1.00, 1.00	0.14, 0.10, 0.24, 0.16, 0.32, 0.21, 0.08, 0.03, 0.13, 0.32, 0.22
MUFAs	20	rs188878	34156012	1	ENSG00000125991						1	0.07
MUFAs	20	rs188878	34156012	1			cg17454857, cg22763739				1.00, 0.96	0.25, 0.08
MUFAs	20	rs188878	34156012	1				chr20:35542941:35543658:clu_24555:ENSG00000125991.19, chr20:35542941:35543661:clu_24555:ENSG00000125991.19, chr20:35542941:35547412:clu_24555:ENSG00000125991.19, chr20:35556748:35556973:clu_24556:ENSG00000125991.19			1.00, 1.00, 1.00, 0.97	0.14, 0.23, 0.05, 0.16
MUFAs	20	rs188878	34156012	2			cg17454857, cg22763739	chr20:35542941:35543658:clu_24555:ENSG00000125991.19, chr20:35542941:35543661:clu_24555:ENSG00000125991.19, chr20:35542941:35547412:clu_24555:ENSG00000125991.19, chr20:35556748:35556973:clu_24556:ENSG00000125991.19			1.00, 1.00, 1.00, 1.00, 1.00	0.25, 0.22, 0.09, 0.23, 0.05
MUFAs	20	rs117113213	39165692	1					20:39087800:39103436, 20:39089608:39094551		0.99, 0.99	0.02, 0.10
MUFAs	20	rs117113213	39165692	1						270537, 270542, 270559	1.00, 1.00, 1.00	0.32, 0.33, 0.03
MUFAs	20	rs117113213	39165692	1	ENSG00000132793						1	0.15
MUFAs	20	rs117113213	39165692	1			cg06424997				0.96	0.49
MUFAs	20	rs117113213	39165692	2	ENSG00000132793					270542	1	0.01
MUFAs	20	rs3216490	43972938	1		PLTP:P55058:OID20238:v1					1	0.77
MUFAs	20	rs3216490	43972938	1			cg00182727, cg02121447, cg03206537, cg06001997, cg07191594, cg11301556, cg11399590, cg21023770				1.00, 1.00, 1.00, 1.00, 1.00, 1.00, 1.00, 0.99	0.05, 0.24, 0.01, 0.09, 0.03, 0.07, 0.18, 0.05
MUFAs	20	rs3216490	43972938	2		SDC4:P31431:OID20216:v1				270800	0.92	0.09
MUFAs	20	rs7679	44576502	1						270800	0.96	0.28
MUFAs	20	rs7679	44576502	1	ENSG00000064655						0.96	0.29
MUFAs	20	rs7679	44576502	1		PLTP:P55058:OID20238:v1, SDC4:P31431:OID20216:v1					1.00, 0.96	0.77, 0.06
MUFAs	20	rs7679	44576502	1			cg00182727, cg02121447, cg03206537, cg06001997, cg07191594, cg11301556, cg11399590, cg21023770				1.00, 1.00, 1.00, 1.00, 1.00, 1.00, 1.00, 1.00	0.05, 0.24, 0.01, 0.09, 0.03, 0.07, 0.18, 0.05
MUFAs	20	rs7679	44576502	2		SDC4:P31431:OID20216:v1				270800	0.97	0.09
MUFAs	22	rs2256609	21925017	1	ENSG00000185651						1	0.42
MUFAs	22	rs2256609	21925017	1			cg01220923, cg06319288, cg06850285, cg17274080, cg21675424, cg22262140, cg25421647, cg26844104				0.97, 0.94, 0.98, 0.99, 0.94, 0.97, 1.00, 1.00	0.08, 0.21, 0.89, 0.05, 0.61, 0.21, 0.14, 0.51
MUFAs	22	rs2256609	21925017	2	ENSG00000185651		cg06319288, cg17274080, cg25421647, cg26844104				0.94, 0.99, 1.00, 1.00	0.05, 0.04, 0.13, 0.47
MUFAs	22	rs9608229	24399364	4	ENSG00000099977		cg00087182, cg06753367, cg10819733, cg11060661		22:24218533:24247729, 22:24250186:24262200, 22:24254253:24260226, 22:24262830:24267269, 22:24311146:24314616, 22:24311256:24314488	275451	0.96, 1.00, 1.00, 1.00, 1.00, 1.00, 0.96, 1.00, 1.00, 1.00, 1.00, 1.00, 0.96, 1.00, 1.00, 1.00, 1.00, 1.00, 0.96, 1.00	0.09, 0.14, 0.13, 0.11, 0.12, 0.12, 0.10, 0.16, 0.16, 0.14, 0.16, 0.14, 0.11, 0.15, 0.15, 0.13, 0.15, 0.13, 0.12, 0.18
MUFAs	22	rs9608229	24399364	5	ENSG00000099977	GSTT2B:P0CG30:OID31097:v1, MIF:P14174:OID21073:v1	cg00087182, cg06753367		22:24218533:24247729, 22:24250186:24262200, 22:24254253:24260226, 22:24262830:24267269, 22:24311146:24314616, 22:24311256:24314488	275451	1.00, 1.00, 1.00, 1.00, 1.00, 1.00, 1.00, 1.00, 1.00, 1.00, 1.00, 1.00, 1.00, 1.00, 1.00, 1.00, 1.00, 1.00, 1.00, 1.00	0.08, 0.12, 0.14, 0.12, 0.14, 0.10, 0.12, 0.11, 0.13, 0.10, 0.12, 0.10, 0.15, 0.16, 0.15, 0.16, 0.13, 0.14, 0.15, 0.15
MUFAs	22	rs9608229	24399364	5	ENSG00000099977		cg00087182, cg06753367, cg10819733, cg11060661	chr22:23926520:23974307:clu_23041:ENSG00000099977.13	22:24218533:24247729, 22:24250186:24262200, 22:24254253:24260226, 22:24262830:24267269, 22:24311146:24314616, 22:24311256:24314488	275451	0.96, 1.00, 1.00, 1.00, 1.00, 1.00, 0.96, 1.00, 1.00, 1.00, 1.00, 1.00, 0.96, 1.00, 1.00, 1.00, 1.00, 1.00, 0.96, 1.00	0.11, 0.17, 0.17, 0.15, 0.16, 0.14, 0.13, 0.19, 0.20, 0.17, 0.19, 0.18, 0.14, 0.19, 0.19, 0.16, 0.19, 0.17, 0.15, 0.22
MUFAs	22	rs9608229	24399364	6	ENSG00000099977	GSTT2B:P0CG30:OID31097:v1, MIF:P14174:OID21073:v1	cg00087182, cg06753367	chr22:23926520:23974307:clu_23041:ENSG00000099977.13	22:24218533:24247729, 22:24250186:24262200, 22:24254253:24260226, 22:24262830:24267269, 22:24311146:24314616, 22:24311256:24314488	275451	1.00, 1.00, 1.00, 1.00, 1.00, 1.00, 1.00, 1.00, 1.00, 1.00, 1.00, 1.00, 1.00, 1.00, 1.00, 1.00, 1.00, 1.00, 1.00, 1.00	0.10, 0.14, 0.15, 0.14, 0.15, 0.13, 0.14, 0.13, 0.14, 0.13, 0.13, 0.12, 0.17, 0.18, 0.18, 0.18, 0.16, 0.16, 0.17, 0.17
MUFAs	22	rs55951234	38601430	1					22:38553435:38673622, 22:38570316:38582078		0.96, 1.00	0.10, 0.04
MUFAs	22	rs55951234	38601430	1						276295, 276300	1.00, 1.00	0.15, 0.10
MUFAs	22	rs55951234	38601430	1	ENSG00000185022						1	0.48
MUFAs	22	rs55951234	38601430	1			cg00159439, cg03162506, cg09146183, cg15548613, cg16866941, cg17838773, cg18266458, cg25457927, cg26038465				1.00, 1.00, 1.00, 0.99, 1.00, 0.99, 0.98, 1.00, 1.00	0.02, 0.23, 0.62, 0.07, 0.40, 0.02, 0.12, 0.10, 0.61
MUFAs	22	rs55951234	38601430	1				chr22:38202212:38213823:clu_23490:ENSG00000185022.11			0.99	0.5
MUFAs	22	rs55951234	38601430	2					22:38570316:38582078	276295	1	0.12
MUFAs	22	rs55951234	38601430	2			cg00159439, cg16866941, cg03162506, cg09146183, cg25457927			276295, 276300	1.00, 1.00, 1.00, 1.00, 1.00, 1.00	0.06, 0.39, 0.22, 0.24, 0.38, 0.12
MUFAs	22	rs55951234	38601430	2				chr22:38202212:38213823:clu_23490:ENSG00000185022.11		276300	1	0.27
MUFAs	22	rs55951234	38601430	2	ENSG00000185022					276300	1	0.34
MUFAs	22	rs55951234	38601430	2	ENSG00000185022		cg03162506, cg09146183, cg16866941, cg25457927				1.00, 1.00, 1.00, 1.00	0.25, 0.53, 0.36, 0.15
MUFAs	22	rs55951234	38601430	2	ENSG00000185022			chr22:38202212:38213823:clu_23490:ENSG00000185022.11			1	0.38
MUFAs	22	rs55951234	38601430	2			cg00159439, cg17838773		22:38570316:38582078, 22:38553435:38673622		0.99, 1.00, 1.00	0.03, 0.03, 0.02
MUFAs	22	rs55951234	38601430	2			cg00159439, cg03162506, cg09146183, cg16866941, cg25457927	chr22:38202212:38213823:clu_23490:ENSG00000185022.11			1.00, 1.00, 1.00, 1.00, 1.00	0.12, 0.42, 0.57, 0.68, 0.28
MUFAs	22	rs55951234	38601430	3			cg00159439		22:38570316:38582078	276295	1	0.05
MUFAs	22	rs55951234	38601430	3			cg03162506, cg09146183, cg16866941, cg25457927	chr22:38202212:38213823:clu_23490:ENSG00000185022.11		276300	1.00, 1.00, 1.00, 1.00	0.20, 0.40, 0.36, 0.14
MUFAs	22	rs55951234	38601430	3	ENSG00000185022		cg03162506, cg09146183, cg16866941, cg25457927			276300	1.00, 1.00, 1.00, 1.00	0.22, 0.35, 0.36, 0.14
MUFAs	22	rs55951234	38601430	3	ENSG00000185022			chr22:38202212:38213823:clu_23490:ENSG00000185022.11		276300	1	0.3
MUFAs	22	rs55951234	38601430	3	ENSG00000185022		cg03162506, cg09146183, cg16866941, cg25457927	chr22:38202212:38213823:clu_23490:ENSG00000185022.11			1.00, 1.00, 1.00, 1.00	0.30, 0.51, 0.45, 0.21
MUFAs	22	rs55951234	38601430	4	ENSG00000185022		cg03162506, cg09146183, cg16866941, cg25457927	chr22:38202212:38213823:clu_23490:ENSG00000185022.11		276300	1.00, 1.00, 1.00, 1.00	0.20, 0.40, 0.34, 0.14
MUFAs	22	rs112936777	46616839	1					22:46627930:46631155, 22:46631802:46706420, 22:46633556:46642017		0.99, 1.00, 0.98	0.58, 0.50, 0.71
MUFAs	22	rs112936777	46616839	1	ENSG00000205643						1	0.18
MUFAs	22	rs112936777	46616839	1			cg02302858				1	0.12
MUFAs	22	rs112936777	46616839	2	ENSG00000205643				22:46627930:46631155		1	0.46
MUFAs	22	rs112936777	46616839	2			cg02302858		22:46631802:46706420, 22:46633556:46642017, 22:46642135:46648116		1.00, 1.00, 1.00	0.19, 0.18, 0.18
SFAs	1	1:23795171_CTT_C	23795171	1			cg00463859, cg01095837, cg06033387, cg07356011, cg07736389, cg07820742, cg11155265, cg12023170, cg13083004, cg13183780				0.94, 1.00, 0.95, 0.93, 0.96, 0.95, 0.94, 0.96, 0.94, 0.93	0.11, 0.21, 0.07, 0.01, 0.03, 0.06, 0.11, 0.01, 0.45, 0.76
SFAs	1	1:23795171_CTT_C	23795171	2	ENSG00000204219		cg06033387, cg07820742, cg11155265				1.00, 1.00, 1.00	0.02, 0.02, 0.07
SFAs	1	rs114165349	27021913	2	ENSG00000060642, ENSG00000117713, ENSG00000260063		cg12136895, cg14825555, cg17860800, cg23463742, cg25841309				0.96, 0.93, 0.95, 0.94, 0.94, 0.94, 0.93, 0.91, 0.91, 0.96, 0.92, 0.95, 0.94	0.04, 0.29, 0.03, 0.04, 0.07, 0.02, 0.03, 0.03, 0.05, 0.01, 0.53, 0.01, 0.02
SFAs	1	rs34232196	55489542	1					1:55477656:55492649		1	0.02
SFAs	1	rs34232196	55489542	1						3847	0.95	0.04
SFAs	1	rs75978204	62833424	1					1:62949373:62952065, 1:62978170:62984732, 1:62979861:62983107, 1:63031058:63035368, 1:63084356:63092339, 1:63086705:63090571, 1:63138878:63144912, 1:63147355:63159049, 1:63186108:63191965, 1:63193395:63197169		1.00, 1.00, 1.00, 1.00, 1.00, 1.00, 1.00, 1.00, 1.00, 1.00	0.12, 0.84, 0.93, 0.72, 0.08, 0.02, 0.19, 0.02, 0.10, 0.40
SFAs	1	rs75978204	62833424	1		ANGPTL3:Q9Y5C1:OID20407:v1					1	0.97
SFAs	1	rs75978204	62833424	1			cg04486648, cg08107208, cg10830713, cg26877327				1.00, 1.00, 1.00, 1.00	0.03, 0.32, 0.35, 0.69
SFAs	1	rs75978204	62833424	2		ANGPTL3:Q9Y5C1:OID20407:v1			1:62949373:62952065, 1:62978170:62984732, 1:62979861:62983107, 1:63031058:63035368, 1:63084356:63092339, 1:63086705:63090571, 1:63138878:63144912, 1:63147355:63159049, 1:63186108:63191965, 1:63193395:63197169		1.00, 1.00, 1.00, 1.00, 1.00, 1.00, 1.00, 1.00, 1.00, 1.00	0.59, 0.96, 0.92, 0.96, 0.32, 0.16, 0.55, 0.26, 0.52, 0.79
SFAs	1	rs75978204	62833424	2			cg04486648, cg08107208, cg10830713		1:62949373:62952065, 1:62978170:62984732, 1:62979861:62983107, 1:63031058:63035368, 1:63084356:63092339, 1:63086705:63090571, 1:63138878:63144912, 1:63147355:63159049, 1:63193395:63197169, 1:63186108:63191965		1.00, 1.00, 1.00, 1.00, 1.00, 1.00, 1.00, 1.00, 1.00, 1.00, 1.00, 1.00, 1.00, 1.00, 1.00, 1.00, 1.00, 1.00, 1.00, 1.00	0.40, 0.05, 0.39, 0.08, 0.25, 0.46, 0.40, 0.02, 0.30, 0.41, 0.47, 0.34, 0.86, 0.18, 0.17, 0.46, 0.04, 0.21, 0.35, 0.59
SFAs	1	rs75978204	62833424	2		ANGPTL3:Q9Y5C1:OID20407:v1	cg04486648, cg08107208, cg10830713, cg26877327				1.00, 1.00, 1.00, 1.00	0.05, 0.33, 0.52, 0.93
SFAs	1	rs75978204	62833424	3		ANGPTL3:Q9Y5C1:OID20407:v1	cg04486648, cg08107208		1:62949373:62952065, 1:62978170:62984732, 1:62979861:62983107, 1:63031058:63035368, 1:63084356:63092339, 1:63086705:63090571, 1:63138878:63144912, 1:63147355:63159049, 1:63186108:63191965, 1:63193395:63197169		1.00, 1.00, 1.00, 1.00, 1.00, 1.00, 1.00, 1.00, 1.00, 1.00, 1.00, 1.00, 1.00, 1.00, 1.00, 1.00, 1.00, 1.00, 1.00, 1.00	0.26, 0.04, 0.22, 0.12, 0.16, 0.19, 0.34, 0.02, 0.02, 0.21, 0.26, 0.32, 0.22, 0.71, 0.13, 0.11, 0.33, 0.04, 0.22, 0.25
SFAs	1	rs2934744	63048045	1					1:62949373:62952065, 1:62978170:62984732, 1:62979861:62983107, 1:63031058:63035368, 1:63084356:63092339, 1:63086705:63090571, 1:63138878:63144912, 1:63147355:63159049, 1:63186108:63191965, 1:63193395:63197169		1.00, 1.00, 1.00, 1.00, 1.00, 1.00, 1.00, 1.00, 1.00, 1.00	0.12, 0.84, 0.93, 0.72, 0.08, 0.02, 0.19, 0.02, 0.10, 0.40
SFAs	1	rs2934744	63048045	1		ANGPTL3:Q9Y5C1:OID20407:v1					1	0.97
SFAs	1	rs2934744	63048045	1			cg04486648, cg08107208, cg10830713, cg26877327				1.00, 1.00, 1.00, 1.00	0.03, 0.32, 0.35, 0.69
SFAs	1	rs2934744	63048045	2		ANGPTL3:Q9Y5C1:OID20407:v1			1:62949373:62952065, 1:62978170:62984732, 1:62979861:62983107, 1:63031058:63035368, 1:63084356:63092339, 1:63086705:63090571, 1:63138878:63144912, 1:63147355:63159049, 1:63186108:63191965, 1:63193395:63197169		1.00, 1.00, 1.00, 1.00, 1.00, 1.00, 1.00, 1.00, 1.00, 1.00	0.59, 0.96, 0.92, 0.96, 0.32, 0.16, 0.55, 0.26, 0.52, 0.79
SFAs	1	rs2934744	63048045	2			cg04486648, cg08107208, cg10830713		1:62949373:62952065, 1:62978170:62984732, 1:62979861:62983107, 1:63031058:63035368, 1:63084356:63092339, 1:63086705:63090571, 1:63138878:63144912, 1:63147355:63159049, 1:63193395:63197169, 1:63186108:63191965		1.00, 1.00, 1.00, 1.00, 1.00, 1.00, 1.00, 1.00, 1.00, 1.00, 1.00, 1.00, 1.00, 1.00, 1.00, 1.00, 1.00, 1.00, 1.00, 1.00	0.40, 0.05, 0.39, 0.08, 0.25, 0.46, 0.40, 0.02, 0.30, 0.41, 0.47, 0.34, 0.86, 0.18, 0.17, 0.46, 0.04, 0.21, 0.35, 0.59
SFAs	1	rs2934744	63048045	2		ANGPTL3:Q9Y5C1:OID20407:v1	cg04486648, cg08107208, cg10830713, cg26877327				1.00, 1.00, 1.00, 1.00	0.05, 0.33, 0.52, 0.93
SFAs	1	rs2934744	63048045	3		ANGPTL3:Q9Y5C1:OID20407:v1	cg04486648, cg08107208		1:62949373:62952065, 1:62978170:62984732, 1:62979861:62983107, 1:63031058:63035368, 1:63084356:63092339, 1:63086705:63090571, 1:63138878:63144912, 1:63147355:63159049, 1:63186108:63191965, 1:63193395:63197169		1.00, 1.00, 1.00, 1.00, 1.00, 1.00, 1.00, 1.00, 1.00, 1.00, 1.00, 1.00, 1.00, 1.00, 1.00, 1.00, 1.00, 1.00, 1.00, 1.00	0.26, 0.04, 0.22, 0.12, 0.16, 0.19, 0.34, 0.02, 0.02, 0.21, 0.26, 0.32, 0.22, 0.71, 0.13, 0.11, 0.33, 0.04, 0.22, 0.25
SFAs	1	rs7419069	63092120	1					1:62949373:62952065, 1:62978170:62984732, 1:62979861:62983107, 1:63031058:63035368, 1:63084356:63092339, 1:63086705:63090571, 1:63138878:63144912, 1:63147355:63159049, 1:63186108:63191965, 1:63193395:63197169		1.00, 1.00, 1.00, 1.00, 1.00, 1.00, 1.00, 1.00, 1.00, 1.00	0.12, 0.84, 0.93, 0.72, 0.08, 0.02, 0.19, 0.02, 0.10, 0.40
SFAs	1	rs7419069	63092120	1		ANGPTL3:Q9Y5C1:OID20407:v1					1	0.97
SFAs	1	rs7419069	63092120	1			cg04486648, cg08107208, cg10830713, cg26877327				1.00, 1.00, 1.00, 1.00	0.03, 0.32, 0.35, 0.69
SFAs	1	rs7419069	63092120	2		ANGPTL3:Q9Y5C1:OID20407:v1			1:62949373:62952065, 1:62978170:62984732, 1:62979861:62983107, 1:63031058:63035368, 1:63084356:63092339, 1:63086705:63090571, 1:63138878:63144912, 1:63147355:63159049, 1:63186108:63191965, 1:63193395:63197169		1.00, 1.00, 1.00, 1.00, 1.00, 1.00, 1.00, 1.00, 1.00, 1.00	0.59, 0.96, 0.92, 0.96, 0.32, 0.16, 0.55, 0.26, 0.52, 0.79
SFAs	1	rs7419069	63092120	2			cg04486648, cg08107208, cg10830713		1:62949373:62952065, 1:62978170:62984732, 1:62979861:62983107, 1:63031058:63035368, 1:63084356:63092339, 1:63086705:63090571, 1:63138878:63144912, 1:63147355:63159049, 1:63193395:63197169, 1:63186108:63191965		1.00, 1.00, 1.00, 1.00, 1.00, 1.00, 1.00, 1.00, 1.00, 1.00, 1.00, 1.00, 1.00, 1.00, 1.00, 1.00, 1.00, 1.00, 1.00, 1.00	0.40, 0.05, 0.39, 0.08, 0.25, 0.46, 0.40, 0.02, 0.30, 0.41, 0.47, 0.34, 0.86, 0.18, 0.17, 0.46, 0.04, 0.21, 0.35, 0.59
SFAs	1	rs7419069	63092120	2		ANGPTL3:Q9Y5C1:OID20407:v1	cg04486648, cg08107208, cg10830713, cg26877327				1.00, 1.00, 1.00, 1.00	0.05, 0.33, 0.52, 0.93
SFAs	1	rs7419069	63092120	3		ANGPTL3:Q9Y5C1:OID20407:v1	cg04486648, cg08107208		1:62949373:62952065, 1:62978170:62984732, 1:62979861:62983107, 1:63031058:63035368, 1:63084356:63092339, 1:63086705:63090571, 1:63138878:63144912, 1:63147355:63159049, 1:63186108:63191965, 1:63193395:63197169		1.00, 1.00, 1.00, 1.00, 1.00, 1.00, 1.00, 1.00, 1.00, 1.00, 1.00, 1.00, 1.00, 1.00, 1.00, 1.00, 1.00, 1.00, 1.00, 1.00	0.26, 0.04, 0.22, 0.12, 0.16, 0.19, 0.34, 0.02, 0.02, 0.21, 0.26, 0.32, 0.22, 0.71, 0.13, 0.11, 0.33, 0.04, 0.22, 0.25
SFAs	1	rs660240	109817838	1					1:109779241:109861456		1	0.61
SFAs	1	rs660240	109817838	1		CELSR2:Q9HCU4:OID30593:v1					1	0.16
SFAs	1	rs660240	109817838	1	ENSG00000134222						1	0.29
SFAs	1	rs660240	109817838	2		CELSR2:Q9HCU4:OID30593:v1			1:109779241:109861456		1	0.18
SFAs	1	rs660240	109817838	2	ENSG00000134222				1:109779241:109861456		1	0.28
SFAs	1	rs660240	109817838	2	ENSG00000134222	CELSR2:Q9HCU4:OID30593:v1					1	0.02
SFAs	1	rs660240	109817838	3	ENSG00000134222	CELSR2:Q9HCU4:OID30593:v1			1:109779241:109861456		1	0.15
SFAs	1	rs556107	234853059	1			cg13420364, cg23257934				0.99, 1.00	0.39, 0.31
SFAs	2	rs870527	20369701	1		SDC1:P18827:OID20169:v1					1	0.17
SFAs	2	rs870527	20369701	1			cg03350299, cg08123321, cg16723488, cg26034934				1.00, 1.00, 1.00, 0.97	0.01, 0.04, 0.01, 0.09
SFAs	2	rs870527	20369701	2		SDC1:P18827:OID20169:v1	cg08123321				1	0.19
SFAs	2	rs62129551	26940912	1					2:27650015:27669580		1	0.01
SFAs	2	rs62129551	26940912	1			cg23221603				0.97	0.03
SFAs	2	rs58081142	26988241	1					2:27650015:27669580		1	0.01
SFAs	2	rs58081142	26988241	1	ENSG00000084731						0.93	0.09
SFAs	2	rs58081142	26988241	1			cg25309888				1	0.03
SFAs	2	rs61737373	27423913	1					2:27650015:27669580		1	0.01
SFAs	2	rs61737373	27423913	1			cg19115882, cg23221603, cg25309888				0.92, 1.00, 1.00	0.07, 0.03, 0.03
SFAs	2	rs75252677	27470531	1					2:27650015:27669580		1	0.01
SFAs	2	rs75252677	27470531	1			cg23221603, cg25309888				0.99, 1.00	0.03, 0.03
SFAs	2	rs561581148	27645652	1					2:27650015:27669580		1	0.01
SFAs	2	rs561581148	27645652	1			cg23221603, cg25309888				1.00, 1.00	0.03, 0.03
SFAs	2	rs559524084	27773091	1					2:27650015:27669580		1	0.01
SFAs	2	rs62138973	27847642	1					2:27650015:27669580		1	0.01
SFAs	2	rs114641449	28242187	1					2:27650015:27669580		1	0.01
SFAs	2	rs114641449	28242187	1			cg25309888				1	0.03
SFAs	2	rs115445558	44063098	1			cg15009328				0.98	0.12
SFAs	2	rs13389219	165528876	1			cg21639287				0.91	0.08
SFAs	2	rs12472790	203488594	1					2:203463494:203465927		0.99	0.72
SFAs	2	2:219438041_TA_T	219438041	1	ENSG00000144580, ENSG00000163482						1.00, 1.00	0.07, 0.03
SFAs	2	2:219438041_TA_T	219438041	1			cg02176678, cg22707705, cg25925210, cg26354238				1.00, 0.96, 1.00, 1.00	0.48, 0.24, 0.20, 0.23
SFAs	2	2:219438041_TA_T	219438041	2	ENSG00000135913, ENSG00000144580, ENSG00000163482		cg02176678, cg22707705, cg25925210, cg26354238				0.97, 0.97, 0.97, 0.97, 1.00, 1.00, 1.00, 1.00, 1.00, 1.00	0.44, 0.11, 0.12, 0.12, 0.08, 0.07, 0.02, 0.06, 0.04, 0.02
SFAs	2	2:219438041_TA_T	219438041	3	ENSG00000115592, ENSG00000135929		cg04430204, cg26175971		2:219636898:219657774, 2:219645476:219649562		0.99, 0.99, 0.99, 0.99, 0.99, 0.99, 0.99, 0.99	0.01, 0.01, 0.04, 0.03, 0.01, 0.01, 0.04, 0.04
SFAs	2	rs2972146	227100698	1					2:227097355:227100190		0.99	0.43
SFAs	3	rs758801	52536308	1			cg06204229, cg22534898, cg27125504				0.99, 1.00, 0.93	0.43, 0.02, 0.16
SFAs	3	rs17331178	52847544	1			cg06204229, cg22534898, cg27125504				0.99, 1.00, 0.92	0.43, 0.02, 0.16
SFAs	4	rs13108218	3443931	1			cg00060484, cg02607330, cg03835229, cg13455623, cg13541552, cg15233074, cg16511795, cg25216704				1.00, 1.00, 0.97, 1.00, 0.99, 1.00, 1.00, 1.00	0.01, 0.01, 0.54, 0.03, 0.09, 0.08, 0.01, 0.01
SFAs	4	rs13108218	3443931	2			cg07229767, cg10959907, cg11242764, cg16416165, cg17276535, cg18352616, cg18866267, cg20403541, cg20495365, cg21096907			73322	1.00, 0.95, 0.99, 1.00, 0.95, 0.93, 0.92, 0.99, 0.99, 1.00	0.43, 0.04, 0.13, 0.04, 0.26, 0.01, 0.04, 0.32, 0.24, 0.18
SFAs	4	rs13108218	3443931	2			cg02607330, cg13541552, cg16511795		4:3492770:3538027		0.96, 0.96, 0.97	0.01, 0.04, 0.02
SFAs	4	rs75878186	17857253	2			cg08925142			74662	0.96	0.04
SFAs	4	rs7661844	87468625	1						81682	1	0.27
SFAs	4	rs7661844	87468625	1	ENSG00000172493						1	0.02
SFAs	4	rs7661844	87468625	1			cg08494390, cg11277230, cg11468363, cg12109728, cg17875845, cg19533294, cg21578330, cg21593676, cg21988461, cg27179352				1.00, 1.00, 1.00, 0.90, 1.00, 1.00, 1.00, 1.00, 1.00, 1.00	0.11, 0.03, 0.01, 0.03, 0.52, 0.09, 0.01, 0.16, 0.05, 0.31
SFAs	4	rs7661844	87468625	2			cg17875845			81682	1	0.18
SFAs	4	rs1471251	87976359	1						81682	1	0.27
SFAs	4	rs1471251	87976359	1	ENSG00000172493						1	0.02
SFAs	4	rs1471251	87976359	1			cg08494390, cg11277230, cg11468363, cg12109728, cg17875845, cg19533294, cg21578330, cg21593676, cg21988461, cg27179352				1.00, 1.00, 1.00, 0.96, 1.00, 1.00, 1.00, 1.00, 1.00, 1.00	0.11, 0.03, 0.01, 0.03, 0.52, 0.09, 0.01, 0.16, 0.05, 0.31
SFAs	4	rs1471251	87976359	2			cg17875845			81682	1	0.18
SFAs	5	rs40270	55804552	1						102158, 102159	1.00, 1.00	0.20, 0.10
SFAs	5	rs40270	55804552	1					5:55852412:55917677		1	0.37
SFAs	5	rs40270	55804552	1			cg08496483, cg15001016				1.00, 1.00	0.11, 0.93
SFAs	5	rs40270	55804552	2					5:55852412:55917677	102158, 102159	1.00, 1.00	0.93, 0.91
SFAs	5	rs40270	55804552	2			cg15001016			102158, 102159	1.00, 1.00	0.38, 0.28
SFAs	5	rs40270	55804552	2			cg08496483, cg15001016		5:55852412:55917677		1.00, 1.00	0.09, 0.63
SFAs	5	rs40270	55804552	3			cg15001016		5:55852412:55917677	102158, 102159	1.00, 1.00	0.86, 0.87
SFAs	5	rs55810502	74380959	1			cg06430061, cg11003009, cg26567688				1.00, 1.00, 0.99	0.02, 0.01, 0.13
SFAs	5	rs12916	74656539	1			cg06430061, cg11003009, cg26567688				1.00, 1.00, 0.98	0.02, 0.01, 0.13
SFAs	5	rs984976	74910870	1			cg06430061, cg11003009, cg26567688				1.00, 1.00, 0.99	0.02, 0.01, 0.13
SFAs	5	rs6882076	156390297	1						114945	1	0.06
SFAs	5	rs6882076	156390297	1		TIMD4:Q96H15:OID20375:v1					1	0.01
SFAs	6	6:34622561_AG_A	34622561	1	ENSG00000196821						1	0.82
SFAs	6	6:34622561_AG_A	34622561	1			cg20355598				1	0.21
SFAs	6	6:34622561_AG_A	34622561	2	ENSG00000023892, ENSG00000065029		cg11611097				0.95, 0.94	0.55, 0.54
SFAs	6	6:34622561_AG_A	34622561	3	ENSG00000023892, ENSG00000065029		cg08207604, cg11611097, cg17619965			121330, 121339	0.96, 0.97, 0.95, 0.95, 0.96, 0.95, 0.96, 0.97, 0.95, 0.95, 0.96, 0.95	0.20, 0.26, 0.21, 0.38, 0.48, 0.30, 0.16, 0.23, 0.15, 0.32, 0.42, 0.19
SFAs	6	rs79834165	34889423	1	ENSG00000196821						1	0.82
SFAs	6	rs79834165	34889423	1			cg20355598				0.99	0.21
SFAs	6	rs79834165	34889423	2	ENSG00000023892, ENSG00000065029		cg08207604, cg11611097, cg17619965				0.93, 0.94, 0.91, 0.93, 0.94, 0.91	0.31, 0.55, 0.55, 0.30, 0.54, 0.43
SFAs	6	rs79834165	34889423	3	ENSG00000023892, ENSG00000065029		cg08207604, cg11611097, cg17619965			121330, 121339	0.98, 0.98, 0.98, 0.97, 0.97, 0.97, 0.98, 0.98, 0.98, 0.97, 0.97, 0.97	0.20, 0.26, 0.21, 0.38, 0.48, 0.30, 0.16, 0.23, 0.15, 0.32, 0.42, 0.19
SFAs	6	rs36018387	35386872	1	ENSG00000196821						1	0.82
SFAs	6	rs36018387	35386872	1			cg20355598				1	0.21
SFAs	6	rs36018387	35386872	2	ENSG00000023892, ENSG00000065029		cg08207604, cg11611097, cg17619965				0.93, 0.94, 0.91, 0.93, 0.93, 0.92	0.31, 0.55, 0.55, 0.30, 0.54, 0.43
SFAs	6	rs36018387	35386872	3	ENSG00000023892, ENSG00000065029		cg08207604, cg11611097, cg17619965			121330, 121339	0.98, 0.98, 0.98, 0.97, 0.97, 0.97, 0.98, 0.98, 0.98, 0.97, 0.97, 0.97	0.20, 0.26, 0.21, 0.38, 0.48, 0.30, 0.16, 0.23, 0.15, 0.32, 0.42, 0.19
SFAs	6	rs2608639	52632213	1		GSTA1:P08263:OID20166:v1, GSTA3:Q16772:OID21242:v1					1.00, 1.00	0.96, 0.97
SFAs	6	rs2608639	52632213	1			cg15290848				1	0.47
SFAs	6	rs2608639	52632213	2		GSTA1:P08263:OID20166:v1, GSTA3:Q16772:OID21242:v1	cg15290848				1.00, 1.00	0.72, 0.74
SFAs	6	rs34387931	127132285	1						133313	1	0.22
SFAs	6	rs34387931	127132285	1					6:127491794:127493691, 6:127508178:127530016		1.00, 1.00	0.06, 0.15
SFAs	6	rs34387931	127132285	1		RSPO3:Q9BXY4:OID21415:v1					1	0.52
SFAs	6	rs34387931	127132285	1			cg01694400, cg21431617				1.00, 1.00	0.01, 0.03
SFAs	6	rs34387931	127132285	2			cg01694400		6:127508178:127530016		1	0.06
SFAs	6	rs72959041	127454893	1					6:127491794:127493691, 6:127508178:127530016		1.00, 0.99	0.06, 0.15
SFAs	6	rs72959041	127454893	1		RSPO3:Q9BXY4:OID21415:v1					1	0.52
SFAs	6	rs72959041	127454893	1			cg01694400, cg21431617				1.00, 1.00	0.01, 0.03
SFAs	6	rs72959041	127454893	2			cg01694400		6:127508178:127530016		1	0.06
SFAs	6	rs73030808	160255934	1						137906, 137994	0.97, 0.99	0.02, 0.04
SFAs	6	rs73030808	160255934	1			cg00682158, cg17154159, cg21162003				0.99, 1.00, 0.99	0.01, 0.05, 0.02
SFAs	6	rs648253	160469149	1						137906, 137994	1.00, 1.00	0.02, 0.04
SFAs	6	rs648253	160469149	1			cg00682158, cg17154159, cg21162003				1.00, 1.00, 1.00	0.01, 0.05, 0.02
SFAs	6	rs12208357	160543148	1						137906, 137994	0.99, 1.00	0.02, 0.04
SFAs	6	rs12208357	160543148	1			cg00682158, cg17154159, cg21162003				0.96, 1.00, 0.98	0.01, 0.05, 0.02
SFAs	6	rs147010904	160625299	1						137906, 137994	0.99, 1.00	0.02, 0.04
SFAs	6	rs3127606	160662910	1						137906, 137994	1.00, 1.00	0.02, 0.04
SFAs	6	rs1998043	161097871	1						137906, 137994	0.99, 1.00	0.02, 0.04
SFAs	6	rs1998043	161097871	1			cg00682158, cg17154159, cg21162003				0.97, 1.00, 0.98	0.01, 0.05, 0.02
SFAs	6	rs12176297	161266417	1						137906, 137994	0.98, 1.00	0.02, 0.04
SFAs	6	rs12176297	161266417	1			cg17154159				1	0.05
SFAs	7	rs12701713	1090505	1			cg00207856, cg00431813, cg01699819, cg07538944, cg08696032, cg12105089, cg13085030, cg14939096, cg14983777, cg23906191, cg24136385				1.00, 1.00, 1.00, 0.97, 1.00, 1.00, 1.00, 0.98, 1.00, 0.99, 1.00	0.38, 0.03, 0.12, 0.25, 0.05, 0.22, 0.06, 0.42, 0.09, 0.67, 0.36
SFAs	7	rs2971672	44205906	1			cg03639919, cg16467465, cg16476432, cg23118549				1.00, 0.99, 0.99, 0.93	0.05, 0.19, 0.09, 0.31
SFAs	7	rs35867424	72032358	1			cg05007097, cg12174008, cg14087351				1.00, 1.00, 1.00	0.14, 0.21, 0.09
SFAs	7	rs34052301	72340785	1					7:73057286:73065796		1	0.07
SFAs	7	rs34052301	72340785	1			cg05007097, cg12174008, cg14087351				1.00, 1.00, 1.00	0.14, 0.21, 0.09
SFAs	7	rs34052301	72340785	2			cg14087351		7:73057286:73065796		1	0.16
SFAs	7	rs200937859	72658089	1					7:73057286:73065796		1	0.07
SFAs	7	rs200937859	72658089	1			cg05007097, cg12174008, cg14087351				1.00, 1.00, 1.00	0.14, 0.21, 0.09
SFAs	7	rs200937859	72658089	2			cg14087351		7:73057286:73065796		1	0.16
SFAs	7	rs113885479	72958585	1					7:73057286:73065796		1	0.07
SFAs	7	rs113885479	72958585	1			cg05007097, cg12174008, cg14087351				1.00, 1.00, 1.00	0.14, 0.21, 0.09
SFAs	7	rs113885479	72958585	2			cg14087351		7:73057286:73065796		1	0.16
SFAs	7	rs139441335	73162810	1					7:73057286:73065796		1	0.07
SFAs	7	rs139441335	73162810	1			cg05007097, cg12174008, cg14087351				1.00, 1.00, 1.00	0.14, 0.21, 0.09
SFAs	7	rs139441335	73162810	2			cg14087351		7:73057286:73065796		1	0.16
SFAs	7	rs41301394	75612803	1			cg01676795, cg26942532				0.96, 1.00	0.81, 0.21
SFAs	7	rs41301394	75612803	1				chr7:75981606:75982224:clu_26913:ENSG00000127948.15			1	0.83
SFAs	7	rs41301394	75612803	2			cg01676795	chr7:75981606:75982224:clu_26913:ENSG00000127948.15, chr7:76030524:76047662:clu_26921:ENSG00000127952.16			1.00, 1.00	0.77, 0.66
SFAs	8	rs2921064	8316637	1						157412, 157421, 157422, 157423, 157426, 157432, 157560	0.99, 1.00, 1.00, 1.00, 0.99, 1.00, 1.00	0.08, 0.02, 0.08, 0.03, 0.06, 0.01, 0.22
SFAs	8	rs2921064	8316637	1					8:8080751:8088699, 8:8083313:8087935, 8:8371851:8383637, 8:8374934:8378641, 8:8399512:8402741, 8:8402743:8409799		1.00, 1.00, 1.00, 1.00, 1.00, 1.00	0.06, 0.06, 0.01, 0.18, 0.03, 0.09
SFAs	8	rs2921064	8316637	1		DEFB4B:O15263:OID21373:v1, ERI1:Q8IV48:OID31317:v1					0.92, 1.00	0.06, 0.13
SFAs	8	rs2921064	8316637	1	ENSG00000173295, ENSG00000182319, ENSG00000253981						1.00, 1.00, 1.00	0.01, 0.16, 0.09
SFAs	8	rs2921064	8316637	1			cg00184457, cg02520399, cg08447380, cg09031473, cg10039590, cg18237548, cg18303581, cg20633203, cg21880079, cg24727203, cg27000590				1.00, 1.00, 1.00, 1.00, 1.00, 1.00, 1.00, 1.00, 1.00, 1.00, 1.00	0.73, 0.38, 0.22, 0.74, 0.48, 0.38, 0.26, 0.33, 0.25, 0.04, 0.35
SFAs	8	rs2921064	8316637	1				chr8:8239554:8240429:clu_48244:ENSG00000253981.5, chr8:9030081:9032549:clu_48258:ENSG00000104626.14			1.00, 0.99	0.11, 0.22
SFAs	8	rs2921064	8316637	2					8:8080751:8088699, 8:8083313:8087935	157412, 157421, 157422, 157423, 157426, 157432	1.00, 1.00, 1.00, 1.00, 1.00, 1.00, 1.00, 1.00, 1.00, 1.00, 1.00	0.13, 0.13, 0.08, 0.08, 0.10, 0.16, 0.09, 0.14, 0.31, 0.36, 0.02
SFAs	8	rs2921064	8316637	2			cg08447380, cg18237548, cg24727203			157412, 157421, 157422, 157423, 157426, 157560	1.00, 1.00, 1.00, 1.00, 1.00, 1.00, 1.00	0.31, 0.62, 0.06, 0.05, 0.05, 0.63, 0.34
SFAs	8	rs2921064	8316637	2				chr8:8239554:8240429:clu_48244:ENSG00000253981.5, chr8:9030081:9032549:clu_48258:ENSG00000104626.14		157412, 157422, 157423, 157426, 157432, 157560	1.00, 1.00, 1.00, 1.00, 1.00, 1.00	0.04, 0.07, 0.08, 0.08, 0.02, 0.25
SFAs	8	rs2921064	8316637	2		ERI1:Q8IV48:OID31317:v1				157560	1	0.03
SFAs	8	rs2921064	8316637	2				chr8:8239554:8240429:clu_48244:ENSG00000253981.5	8:8080751:8088699, 8:8083313:8087935		1.00, 1.00	0.21, 0.22
SFAs	8	rs2921064	8316637	2	ENSG00000173295, ENSG00000253981				8:8080751:8088699, 8:8083313:8087935, 8:8371851:8383637, 8:8374934:8378641, 8:8399512:8402741, 8:8402743:8409799		1.00, 1.00, 1.00, 1.00, 1.00, 1.00	0.01, 0.01, 0.21, 0.40, 0.05, 0.10
SFAs	8	rs2921064	8316637	2	ENSG00000253981		cg08447380, cg09031473, cg18303581, cg20633203, cg21880079, cg27000590				1.00, 1.00, 1.00, 1.00, 1.00, 1.00	0.04, 0.92, 0.44, 0.11, 0.37, 0.04
SFAs	8	rs2921064	8316637	2			cg08447380, cg09031473, cg18303581, cg20633203, cg21880079, cg27000590		8:8371851:8383637, 8:8374934:8378641, 8:8399512:8402741, 8:8402743:8409799, 8:8083313:8087935		1.00, 1.00, 1.00, 1.00, 1.00, 1.00, 1.00, 1.00, 1.00, 1.00, 1.00, 1.00, 1.00, 1.00, 1.00, 1.00, 1.00, 1.00, 1.00, 1.00	0.13, 0.58, 0.04, 0.33, 0.86, 0.07, 0.11, 0.67, 0.12, 0.38, 0.25, 0.79, 0.08, 0.26, 0.27, 0.70, 0.25, 0.30, 0.07, 0.35
SFAs	8	rs2921064	8316637	2		DEFB4A:O15263:OID21373:v1, ERI1:Q8IV48:OID31317:v1	cg09031473, cg24727203				0.91, 1.00	0.99, 0.01
SFAs	8	rs2921064	8316637	2			cg24727203	chr8:9030081:9032549:clu_48258:ENSG00000104626.14			1	0.11
SFAs	8	rs2921064	8316637	3				chr8:8239554:8240429:clu_48244:ENSG00000253981.5	8:8080751:8088699, 8:8083313:8087935	157412, 157422, 157423, 157426, 157432	1.00, 1.00, 1.00, 1.00, 1.00, 1.00, 1.00, 1.00, 1.00	0.03, 0.03, 0.09, 0.09, 0.10, 0.10, 0.09, 0.10, 0.04
SFAs	8	rs2921064	8316637	3			cg08447380, cg18237548		8:8080751:8088699, 8:8083313:8087935	157412, 157421, 157422, 157423, 157426	1.00, 1.00, 1.00, 1.00, 1.00, 1.00, 1.00, 1.00, 1.00, 1.00, 1.00, 1.00	0.19, 0.17, 0.30, 0.28, 0.07, 0.05, 0.05, 0.09, 0.05, 0.08, 0.45, 0.47
SFAs	8	rs2921064	8316637	3			cg08447380, cg18237548, cg24727203	chr8:8239554:8240429:clu_48244:ENSG00000253981.5, chr8:9030081:9032549:clu_48258:ENSG00000104626.14		157412, 157422, 157423, 157426, 157432, 157560	1.00, 1.00, 1.00, 1.00, 1.00, 1.00, 1.00	0.04, 0.08, 0.13, 0.14, 0.16, 0.03, 0.32
SFAs	8	rs2921064	8316637	3		ERI1:Q8IV48:OID31317:v1		chr8:9030081:9032549:clu_48258:ENSG00000104626.14		157560	1	0.02
SFAs	8	rs2921064	8316637	3		ERI1:Q8IV48:OID31317:v1	cg24727203			157560	1	0.03
SFAs	8	rs2921064	8316637	3	ENSG00000173295				8:8083313:8087935	157422	1	0.01
SFAs	8	rs2921064	8316637	3	ENSG00000173295, ENSG00000253981		cg09031473			157432	1.00, 1.00	0.85, 0.88
SFAs	8	rs2921064	8316637	3	ENSG00000253981		cg08447380, cg09031473, cg18303581, cg20633203, cg21880079, cg27000590		8:8371851:8383637, 8:8374934:8378641, 8:8399512:8402741, 8:8402743:8409799, 8:8083313:8087935		1.00, 1.00, 1.00, 1.00, 1.00, 1.00, 1.00, 1.00, 1.00, 1.00, 1.00, 1.00, 1.00, 1.00, 1.00, 1.00, 1.00, 1.00, 1.00, 1.00	0.29, 0.49, 0.06, 0.22, 0.84, 0.85, 0.33, 0.59, 0.24, 0.27, 0.35, 0.59, 0.09, 0.18, 0.29, 0.50, 0.23, 0.21, 0.22, 0.38
SFAs	8	rs2921064	8316637	4			cg08447380, cg18237548	chr8:8239554:8240429:clu_48244:ENSG00000253981.5	8:8080751:8088699, 8:8083313:8087935	157412, 157422, 157423, 157426, 157432	1.00, 1.00, 1.00, 1.00, 1.00, 1.00, 1.00, 1.00, 1.00, 1.00, 1.00	0.04, 0.04, 0.06, 0.06, 0.13, 0.13, 0.14, 0.14, 0.14, 0.15, 0.04
SFAs	8	rs2921064	8316637	4		ERI1:Q8IV48:OID31317:v1	cg24727203	chr8:9030081:9032549:clu_48258:ENSG00000104626.14		157560	0.99	0.04
SFAs	8	rs2921064	8316637	4	ENSG00000173295, ENSG00000253981		cg09031473		8:8080751:8088699, 8:8083313:8087935, 8:8371851:8383637, 8:8374934:8378641, 8:8399512:8402741	157432	1.00, 1.00, 1.00, 1.00, 1.00, 1.00, 1.00, 1.00, 1.00, 1.00	0.93, 0.90, 0.84, 0.82, 0.77, 0.94, 0.92, 0.86, 0.85, 0.80
SFAs	8	rs2921064	8316637	4	ENSG00000173295, ENSG00000253981		cg09031473	chr8:8239554:8240429:clu_48244:ENSG00000253981.5		157432	1.00, 1.00	0.91, 0.93
SFAs	8	rs2921064	8316637	5	ENSG00000173295, ENSG00000253981		cg09031473	chr8:8239554:8240429:clu_48244:ENSG00000253981.5	8:8080751:8088699, 8:8083313:8087935, 8:8371851:8383637, 8:8374934:8378641, 8:8399512:8402741	157432	1.00, 1.00, 1.00, 1.00, 1.00, 1.00, 1.00, 1.00, 1.00, 1.00	0.95, 0.94, 0.90, 0.89, 0.84, 0.96, 0.95, 0.91, 0.90, 0.86
SFAs	8	rs7013471	8687325	1					8:8080751:8088699, 8:8083313:8087935, 8:8371851:8383637, 8:8374934:8378641, 8:8399512:8402741, 8:8402743:8409799		1.00, 1.00, 1.00, 1.00, 1.00, 1.00	0.06, 0.06, 0.01, 0.18, 0.03, 0.09
SFAs	8	rs7013471	8687325	1		DEFB4A:O15263:OID21373:v1, DEFB4B:O15263:OID21373:v1, ERI1:Q8IV48:OID31317:v1					0.90, 0.95, 1.00	0.09, 0.06, 0.13
SFAs	8	rs7013471	8687325	1	ENSG00000173295, ENSG00000182319, ENSG00000253981						1.00, 1.00, 1.00	0.01, 0.16, 0.09
SFAs	8	rs7013471	8687325	1			cg00184457, cg02520399, cg08447380, cg09031473, cg10039590, cg18237548, cg18303581, cg20633203, cg21880079, cg24727203, cg27000590				1.00, 1.00, 1.00, 1.00, 1.00, 1.00, 1.00, 1.00, 1.00, 1.00, 1.00	0.73, 0.38, 0.22, 0.74, 0.48, 0.38, 0.26, 0.33, 0.25, 0.04, 0.35
SFAs	8	rs7013471	8687325	1				chr8:8239554:8240429:clu_48244:ENSG00000253981.5, chr8:9030081:9032549:clu_48258:ENSG00000104626.14			1.00, 0.99	0.11, 0.22
SFAs	8	rs7013471	8687325	2				chr8:8239554:8240429:clu_48244:ENSG00000253981.5	8:8080751:8088699, 8:8083313:8087935		1.00, 1.00	0.21, 0.22
SFAs	8	rs7013471	8687325	2	ENSG00000173295, ENSG00000253981				8:8080751:8088699, 8:8083313:8087935, 8:8371851:8383637, 8:8374934:8378641, 8:8399512:8402741, 8:8402743:8409799		1.00, 1.00, 1.00, 1.00, 1.00, 1.00	0.01, 0.01, 0.21, 0.40, 0.05, 0.10
SFAs	8	rs7013471	8687325	2	ENSG00000253981		cg08447380, cg09031473, cg18303581, cg20633203, cg21880079, cg27000590				1.00, 1.00, 1.00, 1.00, 1.00, 1.00	0.04, 0.92, 0.44, 0.11, 0.37, 0.04
SFAs	8	rs7013471	8687325	2			cg08447380, cg09031473, cg18303581, cg20633203, cg21880079, cg27000590		8:8371851:8383637, 8:8374934:8378641, 8:8399512:8402741, 8:8402743:8409799, 8:8083313:8087935		1.00, 1.00, 1.00, 1.00, 1.00, 1.00, 1.00, 1.00, 1.00, 1.00, 1.00, 1.00, 1.00, 1.00, 1.00, 1.00, 1.00, 1.00, 1.00, 1.00	0.13, 0.58, 0.04, 0.33, 0.86, 0.07, 0.11, 0.67, 0.12, 0.38, 0.25, 0.79, 0.08, 0.26, 0.27, 0.70, 0.25, 0.30, 0.07, 0.35
SFAs	8	rs7013471	8687325	2		DEFB4A:O15263:OID21373:v1, ERI1:Q8IV48:OID31317:v1	cg09031473, cg24727203				0.92, 1.00	0.99, 0.01
SFAs	8	rs7013471	8687325	2			cg24727203	chr8:9030081:9032549:clu_48258:ENSG00000104626.14			1	0.11
SFAs	8	rs7013471	8687325	3	ENSG00000253981		cg08447380, cg09031473, cg18303581, cg20633203, cg21880079, cg27000590		8:8371851:8383637, 8:8374934:8378641, 8:8399512:8402741, 8:8402743:8409799, 8:8083313:8087935		1.00, 1.00, 1.00, 1.00, 1.00, 1.00, 1.00, 1.00, 1.00, 1.00, 1.00, 1.00, 1.00, 1.00, 1.00, 1.00, 1.00, 1.00, 1.00, 1.00	0.29, 0.49, 0.06, 0.22, 0.84, 0.85, 0.33, 0.59, 0.24, 0.27, 0.35, 0.59, 0.09, 0.18, 0.29, 0.50, 0.23, 0.21, 0.22, 0.38
SFAs	8	rs12547955	9035829	1						157412, 157421, 157422, 157423, 157426, 157432, 157560	0.99, 1.00, 1.00, 1.00, 0.99, 0.99, 1.00	0.08, 0.02, 0.08, 0.03, 0.06, 0.01, 0.22
SFAs	8	rs12547955	9035829	1					8:8080751:8088699, 8:8083313:8087935, 8:8371851:8383637, 8:8374934:8378641, 8:8399512:8402741, 8:8402743:8409799		1.00, 1.00, 1.00, 1.00, 1.00, 1.00	0.06, 0.06, 0.01, 0.18, 0.03, 0.09
SFAs	8	rs12547955	9035829	1		DEFB4B:O15263:OID21373:v1, ERI1:Q8IV48:OID31317:v1					0.91, 1.00	0.06, 0.13
SFAs	8	rs12547955	9035829	1	ENSG00000173295, ENSG00000182319, ENSG00000253981						1.00, 1.00, 1.00	0.01, 0.16, 0.09
SFAs	8	rs12547955	9035829	1				chr8:8239554:8240429:clu_48244:ENSG00000253981.5, chr8:9030081:9032549:clu_48258:ENSG00000104626.14			0.99, 0.99	0.11, 0.22
SFAs	8	rs12547955	9035829	2					8:8080751:8088699, 8:8083313:8087935	157412, 157421, 157422, 157423, 157426, 157432	1.00, 1.00, 1.00, 1.00, 1.00, 1.00, 1.00, 1.00, 1.00, 1.00, 1.00	0.13, 0.13, 0.08, 0.08, 0.10, 0.16, 0.09, 0.14, 0.31, 0.36, 0.02
SFAs	8	rs12547955	9035829	2				chr8:8239554:8240429:clu_48244:ENSG00000253981.5, chr8:9030081:9032549:clu_48258:ENSG00000104626.14		157412, 157422, 157423, 157426, 157432, 157560	1.00, 1.00, 1.00, 1.00, 1.00, 1.00	0.04, 0.07, 0.08, 0.08, 0.02, 0.25
SFAs	8	rs12547955	9035829	2		ERI1:Q8IV48:OID31317:v1				157560	1	0.03
SFAs	8	rs12547955	9035829	2				chr8:8239554:8240429:clu_48244:ENSG00000253981.5	8:8080751:8088699, 8:8083313:8087935		1.00, 1.00	0.21, 0.22
SFAs	8	rs12547955	9035829	2	ENSG00000173295, ENSG00000253981				8:8080751:8088699, 8:8083313:8087935, 8:8371851:8383637, 8:8374934:8378641, 8:8399512:8402741, 8:8402743:8409799		1.00, 1.00, 1.00, 1.00, 1.00, 1.00	0.01, 0.01, 0.21, 0.40, 0.05, 0.10
SFAs	8	rs12547955	9035829	3				chr8:8239554:8240429:clu_48244:ENSG00000253981.5	8:8080751:8088699, 8:8083313:8087935	157412, 157422, 157423, 157426, 157432	1.00, 1.00, 1.00, 1.00, 1.00, 1.00, 1.00, 1.00, 1.00	0.03, 0.03, 0.09, 0.09, 0.10, 0.10, 0.09, 0.10, 0.04
SFAs	8	rs12547955	9035829	3		ERI1:Q8IV48:OID31317:v1		chr8:9030081:9032549:clu_48258:ENSG00000104626.14		157560	1	0.02
SFAs	8	rs12547955	9035829	3	ENSG00000173295				8:8083313:8087935	157422	1	0.01
SFAs	8	rs9987289	9183358	1						157560	1	0.22
SFAs	8	rs9987289	9183358	1					8:8371851:8383637, 8:8374934:8378641, 8:8399512:8402741, 8:8402743:8409799		1.00, 1.00, 1.00, 1.00	0.01, 0.18, 0.03, 0.09
SFAs	8	rs9987289	9183358	1		DEFB4A:O15263:OID21373:v1, DEFB4B:O15263:OID21373:v1, ERI1:Q8IV48:OID31317:v1					0.91, 0.99, 1.00	0.09, 0.06, 0.13
SFAs	8	rs9987289	9183358	1	ENSG00000253981						1	0.09
SFAs	8	rs9987289	9183358	1			cg00184457, cg02520399, cg08447380, cg09031473, cg10039590, cg11044290, cg18237548, cg18303581, cg20633203, cg21880079, cg24727203, cg27000590				1.00, 1.00, 1.00, 0.99, 1.00, 0.99, 1.00, 1.00, 1.00, 1.00, 1.00, 1.00	0.73, 0.38, 0.22, 0.74, 0.48, 0.34, 0.38, 0.26, 0.33, 0.25, 0.04, 0.35
SFAs	8	rs9987289	9183358	1				chr8:9030081:9032549:clu_48258:ENSG00000104626.14			0.99	0.22
SFAs	8	rs9987289	9183358	2		ERI1:Q8IV48:OID31317:v1				157560	1	0.03
SFAs	8	rs9987289	9183358	2				chr8:9030081:9032549:clu_48258:ENSG00000104626.14		157560	1	0.25
SFAs	8	rs9987289	9183358	2	ENSG00000253981				8:8371851:8383637, 8:8374934:8378641, 8:8399512:8402741, 8:8402743:8409799		1.00, 1.00, 1.00, 1.00	0.21, 0.40, 0.05, 0.10
SFAs	8	rs9987289	9183358	2	ENSG00000253981		cg08447380, cg09031473, cg18303581, cg20633203, cg21880079, cg27000590				1.00, 1.00, 1.00, 1.00, 1.00, 1.00	0.04, 0.92, 0.44, 0.11, 0.37, 0.04
SFAs	8	rs9987289	9183358	2			cg08447380, cg09031473, cg18303581, cg20633203, cg21880079, cg27000590		8:8371851:8383637, 8:8374934:8378641, 8:8399512:8402741, 8:8402743:8409799		1.00, 1.00, 1.00, 1.00, 1.00, 1.00, 1.00, 1.00, 1.00, 1.00, 1.00, 1.00, 1.00, 1.00, 1.00, 1.00, 1.00, 1.00, 1.00, 1.00	0.13, 0.58, 0.04, 0.33, 0.07, 0.11, 0.67, 0.12, 0.38, 0.25, 0.79, 0.08, 0.26, 0.27, 0.70, 0.25, 0.30, 0.07, 0.35, 0.06
SFAs	8	rs9987289	9183358	2		DEFB4A:O15263:OID21373:v1, ERI1:Q8IV48:OID31317:v1	cg09031473, cg24727203				0.93, 1.00	0.99, 0.01
SFAs	8	rs9987289	9183358	2			cg24727203	chr8:9030081:9032549:clu_48258:ENSG00000104626.14			1	0.11
SFAs	8	rs9987289	9183358	3		ERI1:Q8IV48:OID31317:v1		chr8:9030081:9032549:clu_48258:ENSG00000104626.14		157560	1	0.02
SFAs	8	rs9987289	9183358	3	ENSG00000253981		cg08447380, cg09031473, cg18303581, cg20633203, cg21880079, cg27000590		8:8371851:8383637, 8:8374934:8378641, 8:8399512:8402741, 8:8402743:8409799		1.00, 1.00, 1.00, 1.00, 1.00, 1.00, 1.00, 1.00, 1.00, 1.00, 1.00, 1.00, 1.00, 1.00, 1.00, 1.00, 1.00, 1.00, 1.00, 1.00	0.29, 0.49, 0.06, 0.22, 0.85, 0.33, 0.59, 0.24, 0.27, 0.35, 0.59, 0.09, 0.18, 0.29, 0.50, 0.23, 0.21, 0.22, 0.38, 0.12
SFAs	8	rs10095135	9801243	1						157560, 157670, 157672	1.00, 1.00, 0.99	0.22, 0.54, 0.56
SFAs	8	rs10095135	9801243	1					8:10201525:10227627, 8:10206607:10212202		1.00, 1.00	0.08, 0.01
SFAs	8	rs10095135	9801243	1		ERI1:Q8IV48:OID31317:v1					1	0.13
SFAs	8	rs10095135	9801243	1			cg00184457, cg02563503, cg06620390, cg08833675, cg10039590, cg11044290, cg11603463, cg16773768, cg18237548, cg20674701, cg23400122, cg24727203, cg26288502				1.00, 0.96, 1.00, 1.00, 1.00, 1.00, 0.95, 0.99, 1.00, 0.96, 1.00, 1.00, 1.00	0.73, 0.31, 0.06, 0.11, 0.48, 0.34, 0.17, 0.07, 0.38, 0.07, 0.55, 0.04, 0.55
SFAs	8	rs10095135	9801243	1				chr8:9030081:9032549:clu_48258:ENSG00000104626.14			1	0.22
SFAs	8	rs10095135	9801243	2		ERI1:Q8IV48:OID31317:v1				157560	1	0.03
SFAs	8	rs10095135	9801243	2			cg24727203, cg02563503, cg11603463, cg20674701			157560, 157665	1.00, 0.92, 0.91, 0.92	0.34, 0.03, 0.02, 0.02
SFAs	8	rs10095135	9801243	2				chr8:9030081:9032549:clu_48258:ENSG00000104626.14		157560	1	0.25
SFAs	8	rs10095135	9801243	2		ERI1:Q8IV48:OID31317:v1	cg24727203				1	0.01
SFAs	8	rs10095135	9801243	2			cg24727203	chr8:9030081:9032549:clu_48258:ENSG00000104626.14			1	0.11
SFAs	8	rs10095135	9801243	3		ERI1:Q8IV48:OID31317:v1		chr8:9030081:9032549:clu_48258:ENSG00000104626.14		157560	1	0.02
SFAs	8	rs10095135	9801243	3		ERI1:Q8IV48:OID31317:v1	cg24727203			157560	1	0.03
SFAs	8	rs10095135	9801243	3			cg24727203	chr8:9030081:9032549:clu_48258:ENSG00000104626.14		157560	1	0.32
SFAs	8	rs10095135	9801243	4		ERI1:Q8IV48:OID31317:v1	cg24727203	chr8:9030081:9032549:clu_48258:ENSG00000104626.14		157560	1	0.04
SFAs	8	rs11249993	10223092	1						157670, 157680	0.99, 1.00	0.54, 0.65
SFAs	8	rs11249993	10223092	1					8:10201525:10227627, 8:10206607:10212202		1.00, 0.96	0.08, 0.01
SFAs	8	rs11249993	10223092	1			cg01273802, cg01613189, cg02131230, cg05226729, cg06620390, cg08833675, cg09052083, cg11044290, cg11746684, cg16299576, cg16513326, cg16773768, cg17475643, cg21725652, cg23400122, cg23730558, cg24278138, cg26288502, cg26598540				1.00, 1.00, 0.99, 1.00, 1.00, 0.99, 0.99, 0.96, 1.00, 1.00, 0.99, 0.95, 0.99, 1.00, 1.00, 0.99, 1.00, 1.00, 0.98	0.03, 0.19, 0.55, 0.05, 0.06, 0.11, 0.57, 0.34, 0.94, 0.43, 0.09, 0.07, 0.04, 0.10, 0.55, 0.03, 0.83, 0.55, 0.14
SFAs	8	rs9329231	10617500	1						157670, 157672, 157679, 157680, 157707, 157749, 157756, 157759, 157760, 157761, 157768, 157774	1.00, 0.96, 0.97, 1.00, 0.96, 1.00, 1.00, 0.99, 1.00, 1.00, 0.99, 1.00	0.54, 0.56, 0.42, 0.65, 0.19, 0.21, 0.04, 0.26, 0.45, 0.02, 0.36, 0.26
SFAs	8	rs9329231	10617500	1					8:10201525:10227627, 8:10206607:10212202, 8:11336396:11344630, 8:11871156:11874957, 8:12291391:12297715		1.00, 0.99, 0.95, 1.00, 0.98	0.08, 0.01, 0.38, 0.58, 0.68
SFAs	8	rs9329231	10617500	1	ENSG00000255354, ENSG00000255518						1.00, 1.00	0.03, 0.04
SFAs	8	rs9329231	10617500	1			cg01273802, cg01383082, cg01613189, cg02131230, cg02563503, cg05226729, cg06620390, cg07356412, cg08833675, cg09052083, cg09528494, cg11044290, cg11603463, cg11746684, cg12637676, cg16299576, cg16513326, cg16773768, cg16871763, cg17475643				1.00, 1.00, 1.00, 1.00, 0.94, 1.00, 1.00, 0.99, 1.00, 1.00, 1.00, 0.99, 0.93, 1.00, 1.00, 1.00, 1.00, 0.99, 1.00, 1.00	0.03, 0.36, 0.19, 0.55, 0.31, 0.05, 0.06, 0.54, 0.11, 0.57, 0.04, 0.34, 0.17, 0.94, 0.73, 0.43, 0.09, 0.07, 0.06, 0.04
SFAs	8	rs9329231	10617500	2			cg02563503, cg11603463, cg20674701, cg24861686, cg09528494			157665, 157680, 157756, 157759, 157760, 157761, 157768, 157774	0.94, 0.94, 0.95, 1.00, 1.00, 1.00, 1.00, 1.00, 1.00, 1.00	0.03, 0.02, 0.02, 0.61, 0.02, 0.04, 0.05, 0.02, 0.04, 0.04
SFAs	8	rs9329231	10617500	2					8:11871156:11874957, 8:10201525:10227627, 8:10206607:10212202	157680, 157749, 157756, 157761	1.00, 1.00, 1.00, 1.00, 1.00	0.64, 0.48, 0.86, 0.40, 0.10
SFAs	8	rs9329231	10617500	2			cg06620390		8:11871156:11874957		1	0.12
SFAs	8	rs9329231	10617500	3			cg11044290, cg11746684, cg23400122, cg02131230, cg06620390, cg17475643		8:11871156:11874957, 8:10206607:10212202, 8:10201525:10227627	157680, 157749, 157756, 157761	0.99, 1.00, 1.00, 0.99, 0.99, 0.99, 1.00, 0.99, 1.00, 0.99, 0.99, 0.99, 0.99, 0.99	0.62, 0.61, 0.77, 0.80, 0.95, 0.52, 0.48, 0.08, 0.68, 0.43, 0.70, 0.03, 0.12, 0.25
SFAs	8	rs9329231	10617500	3	ENSG00000175806		cg01383082, cg05226729, cg12637676, cg24861686			157759, 157760, 157761, 157774	0.96, 0.96, 0.96, 0.96, 0.96, 0.96, 0.96, 0.96, 0.96, 0.96, 0.96, 0.96, 0.96, 0.96, 0.96	0.55, 0.57, 0.44, 0.65, 0.36, 0.29, 0.45, 0.03, 0.02, 0.19, 0.09, 0.17, 0.07, 0.42, 0.28
SFAs	8	rs9329231	10617500	3	ENSG00000255518				8:10206607:10212202	157749, 157756, 157759, 157761	1.00, 1.00, 0.99, 1.00	0.70, 0.44, 0.52, 0.13
SFAs	8	rs9329231	10617500	4	ENSG00000175806, ENSG00000255518		cg01383082, cg05226729, cg24861686, cg02131230, cg06620390, cg17475643		8:11871156:11874957, 8:10206607:10212202	157749, 157761, 157771, 157774, 157756, 157759	1.00, 1.00, 1.00, 0.97, 0.97, 0.97, 0.92, 0.97, 0.97, 0.97, 0.99, 0.99, 0.99, 0.99, 0.99, 0.99, 0.99, 0.99, 0.99, 0.99	0.24, 0.16, 0.36, 0.32, 0.14, 0.26, 0.43, 0.74, 0.39, 0.69, 0.67, 0.85, 0.08, 0.46, 0.67, 0.05, 0.53, 0.72, 0.16, 0.27
SFAs	8	rs11784312	10872767	1						157665, 157670, 157672, 157679, 157680, 157707, 157749, 157756, 157759, 157760, 157761, 157768, 157774	0.90, 1.00, 1.00, 1.00, 1.00, 1.00, 1.00, 1.00, 1.00, 1.00, 1.00, 1.00, 1.00	0.17, 0.54, 0.56, 0.42, 0.65, 0.19, 0.21, 0.04, 0.26, 0.45, 0.02, 0.36, 0.26
SFAs	8	rs11784312	10872767	1					8:10201525:10227627, 8:10206607:10212202, 8:11336396:11344630, 8:11871156:11874957, 8:12291391:12297715		1.00, 1.00, 1.00, 1.00, 1.00	0.08, 0.01, 0.38, 0.58, 0.68
SFAs	8	rs11784312	10872767	1	ENSG00000079459, ENSG00000154328, ENSG00000255354, ENSG00000255518						1.00, 1.00, 1.00, 1.00	0.02, 0.08, 0.03, 0.04
SFAs	8	rs11784312	10872767	1			cg01273802, cg01383082, cg01613189, cg02131230, cg02563503, cg04897713, cg05226729, cg06620390, cg07356412, cg08833675, cg09041527, cg09052083, cg09528494, cg11044290, cg11465442, cg11603463, cg11746684, cg12637676, cg12641275, cg14329976				1.00, 1.00, 1.00, 1.00, 0.97, 1.00, 1.00, 1.00, 1.00, 1.00, 1.00, 1.00, 1.00, 1.00, 1.00, 0.97, 1.00, 1.00, 1.00, 1.00	0.03, 0.36, 0.19, 0.55, 0.31, 0.73, 0.05, 0.06, 0.54, 0.11, 0.11, 0.57, 0.04, 0.34, 0.08, 0.17, 0.94, 0.73, 0.51, 0.47
SFAs	8	rs11784312	10872767	1				chr8:11803225:11803322:clu_48302:ENSG00000079459.12			1	0.71
SFAs	8	rs11784312	10872767	2			cg02563503, cg11603463, cg20674701, cg12641275, cg24861686, cg09528494			157665, 157680, 157756, 157759, 157760, 157761, 157768, 157774	0.95, 0.94, 0.95, 1.00, 1.00, 1.00, 1.00, 1.00, 1.00, 1.00, 1.00	0.03, 0.02, 0.02, 0.73, 0.61, 0.02, 0.04, 0.05, 0.02, 0.04, 0.04
SFAs	8	rs11784312	10872767	2					8:11871156:11874957, 8:10201525:10227627, 8:10206607:10212202	157680, 157749, 157756, 157761	1.00, 1.00, 1.00, 1.00, 1.00	0.64, 0.48, 0.86, 0.40, 0.10
SFAs	8	rs11784312	10872767	2			cg06620390		8:11871156:11874957		1	0.12
SFAs	8	rs11784312	10872767	3			cg11044290, cg11746684, cg23400122, cg02131230, cg06620390, cg17475643		8:11871156:11874957, 8:10206607:10212202, 8:10201525:10227627	157680, 157749, 157756, 157761	0.99, 1.00, 1.00, 1.00, 1.00, 0.99, 1.00, 1.00, 1.00, 1.00, 1.00, 1.00, 1.00, 1.00	0.62, 0.61, 0.77, 0.80, 0.95, 0.52, 0.48, 0.08, 0.68, 0.43, 0.70, 0.03, 0.12, 0.25
SFAs	8	rs11784312	10872767	3	ENSG00000175806		cg01383082, cg05226729, cg12637676, cg24861686			157759, 157760, 157761, 157774	0.97, 0.97, 0.97, 0.97, 0.97, 0.97, 0.97, 0.97, 0.97, 0.97, 0.97, 0.97, 0.97, 0.97, 0.97	0.55, 0.57, 0.44, 0.65, 0.36, 0.29, 0.45, 0.03, 0.02, 0.19, 0.09, 0.17, 0.07, 0.42, 0.28
SFAs	8	rs11784312	10872767	3	ENSG00000175806		cg01383082, cg05226729, cg14329976, cg24861686		8:11871156:11874957		0.93, 0.93, 0.93, 0.93	0.21, 0.19, 0.43, 0.39
SFAs	8	rs11784312	10872767	3	ENSG00000255518				8:10206607:10212202	157749, 157756, 157759, 157761	1.00, 1.00, 1.00, 1.00	0.70, 0.44, 0.52, 0.13
SFAs	8	rs11784312	10872767	4	ENSG00000079459, ENSG00000154328, ENSG00000175806		cg01383082, cg04897713, cg09528494, cg12641275, cg24861686, cg05226729, cg14329976		8:10183532:10200265, 8:11871156:11874957, 8:10206607:10212202	157774, 157749, 157761	0.99, 0.99, 0.99, 0.99, 0.99, 0.99, 0.99, 0.99, 0.99, 0.99, 1.00, 1.00, 1.00, 1.00, 0.99, 0.99, 0.99, 0.99, 0.99, 0.99	0.55, 0.60, 0.81, 0.85, 0.76, 0.58, 0.63, 0.85, 0.88, 0.80, 0.24, 0.16, 0.50, 0.36, 0.32, 0.14, 0.26, 0.74, 0.39, 0.69
SFAs	8	rs55860742	11358156	1						157843	1	0.11
SFAs	8	rs55860742	11358156	1					8:11336396:11344630, 8:11871156:11874957, 8:12291391:12297715		1.00, 1.00, 1.00	0.38, 0.58, 0.68
SFAs	8	rs55860742	11358156	1	ENSG00000079459, ENSG00000154328, ENSG00000255354, ENSG00000255518						1.00, 1.00, 1.00, 1.00	0.02, 0.08, 0.03, 0.04
SFAs	8	rs55860742	11358156	1			cg01273802, cg01383082, cg01613189, cg02131230, cg02563503, cg04897713, cg05226729, cg07356412, cg08833675, cg09041527, cg09052083, cg09528494, cg11465442, cg11603463, cg11746684, cg12637676, cg12641275, cg14329976, cg15816503, cg16299576				1.00, 1.00, 1.00, 1.00, 0.98, 1.00, 1.00, 1.00, 1.00, 1.00, 1.00, 1.00, 1.00, 0.98, 1.00, 1.00, 1.00, 1.00, 0.94, 1.00	0.03, 0.36, 0.19, 0.55, 0.31, 0.73, 0.05, 0.54, 0.11, 0.11, 0.57, 0.04, 0.08, 0.17, 0.94, 0.73, 0.51, 0.47, 0.04, 0.43
SFAs	8	rs55860742	11358156	1				chr8:11803225:11803322:clu_48302:ENSG00000079459.12			1	0.71
SFAs	8	rs55860742	11358156	2					8:11871156:11874957	157843	1	0.07
SFAs	8	rs55860742	11358156	2			cg08833675, cg09052083, cg09528494			157843	1.00, 1.00, 1.00	0.22, 0.30, 0.25
SFAs	8	rs55860742	11358156	3			cg08833675, cg09052083, cg09528494		8:11871156:11874957	157843	1.00, 1.00, 1.00	0.07, 0.26, 0.08
SFAs	8	rs804267	11629241	1						157669, 157672, 157679, 157680, 157707, 157749, 157756, 157759, 157760, 157761, 157768, 157774, 157843	0.93, 1.00, 1.00, 1.00, 1.00, 1.00, 1.00, 1.00, 1.00, 1.00, 1.00, 1.00, 1.00	0.09, 0.56, 0.42, 0.65, 0.19, 0.21, 0.04, 0.26, 0.45, 0.02, 0.36, 0.26, 0.11
SFAs	8	rs804267	11629241	1					8:11336396:11344630, 8:11871156:11874957, 8:12291391:12297715		1.00, 1.00, 1.00	0.38, 0.58, 0.68
SFAs	8	rs804267	11629241	1	ENSG00000079459, ENSG00000154328, ENSG00000255354, ENSG00000255518						1.00, 1.00, 1.00, 1.00	0.02, 0.08, 0.03, 0.04
SFAs	8	rs804267	11629241	1				chr8:11803225:11803322:clu_48302:ENSG00000079459.12			1	0.71
SFAs	8	rs804267	11629241	2					8:11871156:11874957	157669, 157680, 157843	1.00, 1.00, 1.00	0.48, 0.64, 0.07
SFAs	8	rs13268072	11892584	1						157679, 157707, 157749, 157756, 157759, 157760, 157761, 157768, 157774, 157843	1.00, 1.00, 1.00, 1.00, 1.00, 1.00, 1.00, 1.00, 1.00, 1.00	0.42, 0.19, 0.21, 0.04, 0.26, 0.45, 0.02, 0.36, 0.26, 0.11
SFAs	8	rs13268072	11892584	1					8:11336396:11344630, 8:11871156:11874957, 8:12291391:12297715		1.00, 1.00, 1.00	0.38, 0.58, 0.68
SFAs	8	rs13268072	11892584	1	ENSG00000079459, ENSG00000154328, ENSG00000255354, ENSG00000255518						1.00, 1.00, 1.00, 1.00	0.02, 0.08, 0.03, 0.04
SFAs	8	rs13268072	11892584	1			cg01383082, cg02131230, cg04897713, cg05226729, cg07356412, cg09041527, cg09528494, cg11465442, cg11746684, cg12637676, cg12641275, cg14329976, cg16871763, cg17475643, cg21645268, cg21725652, cg24861686				1.00, 1.00, 1.00, 1.00, 1.00, 1.00, 1.00, 1.00, 1.00, 1.00, 1.00, 1.00, 1.00, 1.00, 1.00, 1.00, 1.00	0.36, 0.55, 0.73, 0.05, 0.54, 0.11, 0.04, 0.08, 0.94, 0.73, 0.51, 0.47, 0.06, 0.04, 0.06, 0.10, 0.26
SFAs	8	rs13268072	11892584	1				chr8:11803225:11803322:clu_48302:ENSG00000079459.12			1	0.71
SFAs	8	rs13268072	11892584	2			cg09528494			157756, 157759, 157760, 157761, 157768, 157774, 157843	1.00, 1.00, 1.00, 1.00, 1.00, 1.00, 1.00	0.02, 0.04, 0.05, 0.02, 0.04, 0.04, 0.25
SFAs	8	rs13268072	11892584	2					8:11871156:11874957	157843	1	0.07
SFAs	8	rs142588427	19614541	1					8:19930913:19934255		1	0.04
SFAs	8	rs2980874	126444788	1						171169	1	0.02
SFAs	8	rs2980874	126444788	1			cg08715135				1	0.02
SFAs	9	rs1215112	15303583	1					9:15211377:15228116, 9:15235477:15313969, 9:15287973:15312987		0.98, 1.00, 0.99	0.58, 0.27, 0.19
SFAs	9	rs1215112	15303583	1			cg01152025				1	0.01
SFAs	9	rs113904294	86582925	1						179071	0.99	0.51
SFAs	9	rs113904294	86582925	1	ENSG00000178966						1	0.4
SFAs	9	rs113904294	86582925	1				chr9:83978452:83980119:clu_46724:ENSG00000165119.20, chr9:83978452:83980153:clu_46724:ENSG00000165119.20			1.00, 1.00	0.48, 0.45
SFAs	9	rs113904294	86582925	2				chr9:83978452:83980119:clu_46724:ENSG00000165119.20, chr9:83978452:83980153:clu_46724:ENSG00000165119.20		179071	0.99, 0.99	0.50, 0.55
SFAs	9	rs113904294	86582925	2	ENSG00000178966					179071	0.99	0.58
SFAs	9	rs113904294	86582925	2	ENSG00000178966			chr9:83978452:83980119:clu_46724:ENSG00000165119.20, chr9:83978452:83980153:clu_46724:ENSG00000165119.20			1.00, 1.00	0.51, 0.44
SFAs	9	rs113904294	86582925	3	ENSG00000178966			chr9:83978452:83980119:clu_46724:ENSG00000165119.20, chr9:83978452:83980153:clu_46724:ENSG00000165119.20		179071	0.99, 0.99	0.60, 0.21
SFAs	9	rs635634	136155000	1	ENSG00000175164						1	0.03
SFAs	9	rs635634	136155000	1			cg07241568, cg11879188, cg14271713, cg21160290, cg22535403, cg24267699				1.00, 1.00, 1.00, 1.00, 1.00, 1.00	0.34, 0.03, 0.67, 0.09, 0.11, 0.66
SFAs	9	rs635634	136155000	2	ENSG00000175164		cg07241568, cg11879188, cg14271713, cg21160290, cg22535403, cg24267699				1.00, 1.00, 1.00, 1.00, 1.00, 1.00	0.17, 0.07, 0.20, 0.10, 0.10, 0.25
SFAs	10	10:5246753_CACAGAT_C	5246753	1						184018	1	0.14
SFAs	10	10:5246753_CACAGAT_C	5246753	1		AKR1C4:P17516:OID20062:v1					1	0.37
SFAs	10	10:5246753_CACAGAT_C	5246753	1	ENSG00000134460						0.98	0.27
SFAs	10	10:5246753_CACAGAT_C	5246753	2		AKR1C4:P17516:OID20062:v1				184018	1	0.36
SFAs	10	rs34370527	93614675	1	ENSG00000107854						1	0.02
SFAs	10	rs11187145	94478104	1	ENSG00000107854						1	0.02
SFAs	10	rs11187145	94478104	1			cg02394395, cg07606384, cg12110262, cg15644671, cg15980076, cg25964940				0.99, 1.00, 1.00, 1.00, 1.00, 1.00	0.07, 0.11, 0.10, 0.03, 0.47, 0.02
SFAs	10	rs2862954	101912064	1	ENSG00000095485, ENSG00000107566, ENSG00000196072, ENSG00000227492, ENSG00000230224						1.00, 1.00, 1.00, 1.00, 1.00	0.30, 0.02, 0.18, 0.58, 0.05
SFAs	10	rs2862954	101912064	1			cg11888571, cg20925178, cg25584355				1.00, 1.00, 1.00	0.06, 0.02, 0.03
SFAs	10	rs2862954	101912064	2	ENSG00000095485, ENSG00000107566, ENSG00000196072, ENSG00000227492, ENSG00000230224		cg11888571, cg20925178, cg25584355				1.00, 1.00, 1.00, 1.00, 1.00, 1.00, 1.00, 1.00, 1.00, 1.00, 1.00, 1.00, 1.00	0.18, 0.20, 0.19, 0.02, 0.16, 0.15, 0.12, 0.08, 0.16, 0.09, 0.19, 0.12, 0.16
SFAs	11	11:61596322_CA_C	61596322	1			cg03735013, cg04074454, cg11730100, cg12517394, cg16576620, cg19610905, cg24870774, cg25326896				1.00, 1.00, 0.96, 1.00, 1.00, 1.00, 1.00, 1.00	0.15, 0.04, 0.63, 0.01, 0.16, 0.03, 0.05, 0.04
SFAs	11	rs673335	75450576	1					11:75466001:75625178, 11:75519398:75539742		1.00, 0.98	0.43, 0.44
SFAs	11	rs673335	75450576	1	ENSG00000255507						0.99	0.02
SFAs	11	rs673335	75450576	1			cg02337499, cg13641591, cg24262691				1.00, 1.00, 1.00	0.03, 0.05, 0.06
SFAs	11	rs673335	75450576	1				chr11:75790731:75796295:clu_7109:ENSG00000062282.14, chr11:75790731:75796328:clu_7109:ENSG00000062282.14			1.00, 1.00	0.03, 0.03
SFAs	11	rs673335	75450576	2				chr11:75790731:75796295:clu_7109:ENSG00000062282.14, chr11:75790731:75796328:clu_7109:ENSG00000062282.14	11:75466001:75625178, 11:75519398:75539742		1.00, 1.00, 0.99, 0.99	0.09, 0.07, 0.11, 0.09
SFAs	11	rs673335	75450576	2	ENSG00000255507				11:75466001:75625178, 11:75519398:75539742		1.00, 0.98	0.09, 0.11
SFAs	11	rs673335	75450576	2	ENSG00000255507		cg13641591, cg24262691				1.00, 1.00	0.02, 0.02
SFAs	11	rs673335	75450576	2			cg02337499, cg13641591, cg24262691		11:75466001:75625178, 11:75519398:75539742		1.00, 0.99, 1.00, 0.99, 1.00, 0.99	0.05, 0.07, 0.11, 0.14, 0.11, 0.10
SFAs	11	rs673335	75450576	2			cg24262691	chr11:75790731:75796295:clu_7109:ENSG00000062282.14, chr11:75790731:75796328:clu_7109:ENSG00000062282.14			1.00, 1.00	0.01, 0.01
SFAs	11	rs673335	75450576	3	ENSG00000255507			chr11:75790731:75796295:clu_7109:ENSG00000062282.14, chr11:75790731:75796328:clu_7109:ENSG00000062282.14	11:75466001:75625178, 11:75519398:75539742		1.00, 1.00, 0.99, 0.99	0.02, 0.02, 0.03, 0.03
SFAs	11	rs673335	75450576	3	ENSG00000255507		cg02337499, cg13641591, cg24262691		11:75466001:75625178, 11:75519398:75539742		1.00, 0.99, 1.00, 0.99, 1.00, 0.99	0.03, 0.04, 0.03, 0.06, 0.05, 0.07
SFAs	11	rs673335	75450576	3			cg02337499, cg13641591, cg24262691	chr11:75790731:75796295:clu_7109:ENSG00000062282.14, chr11:75790731:75796328:clu_7109:ENSG00000062282.14	11:75519398:75539742, 11:75466001:75625178		0.99, 0.99, 1.00, 1.00, 0.99, 0.99, 1.00, 1.00, 0.99, 0.99	0.01, 0.01, 0.03, 0.02, 0.06, 0.05, 0.04, 0.04, 0.06, 0.05
SFAs	11	rs673335	75450576	4	ENSG00000255507		cg13641591, cg24262691	chr11:75790731:75796295:clu_7109:ENSG00000062282.14, chr11:75790731:75796328:clu_7109:ENSG00000062282.14	11:75466001:75625178, 11:75519398:75539742		1.00, 1.00, 0.99, 0.99, 1.00, 1.00, 0.99, 0.99	0.01, 0.01, 0.02, 0.02, 0.02, 0.02, 0.03, 0.03
SFAs	11	rs181009570	117096995	1			cg05208605				0.92	0.01
SFAs	12	rs778235295	57248231	1		INHBC:P55103:OID21093:v1					1	0.64
SFAs	12	rs7979473	121420260	1						220429, 220430	0.98, 1.00	0.05, 0.05
SFAs	12	rs7979473	121420260	1			cg02403541, cg14101638, cg25615068				1.00, 1.00, 1.00	0.31, 0.35, 0.03
SFAs	12	rs863750	124505444	1					12:124503083:124514364		1	0.27
SFAs	12	rs863750	124505444	1			cg03785426, cg11192877, cg11198639, cg12053291, cg25459280				0.94, 1.00, 1.00, 1.00, 0.92	0.07, 0.01, 0.01, 0.02, 0.11
SFAs	12	rs838912	125286037	1					12:124503083:124514364		1	0.27
SFAs	12	rs838912	125286037	1			cg11192877, cg11198639, cg12053291				1.00, 1.00, 0.99	0.01, 0.01, 0.02
SFAs	13	rs7140110	114544024	1						232155	0.9	0.1
SFAs	13	rs7140110	114544024	1			cg00502469, cg00893368, cg01652514, cg01758122, cg05687227, cg10021539, cg10919109, cg11355297, cg13427421, cg13643184, cg14166459, cg16446346, cg16962442, cg17547020, cg18935832, cg24241305, cg24532943, cg24768910, cg25630066				0.98, 0.99, 0.99, 0.98, 0.98, 0.97, 0.98, 0.98, 0.99, 1.00, 0.98, 0.98, 0.99, 1.00, 0.94, 0.98, 0.98, 0.99, 0.99	0.01, 0.07, 0.02, 0.01, 0.06, 0.07, 0.01, 0.05, 0.12, 0.09, 0.13, 0.13, 0.01, 0.08, 0.21, 0.03, 0.17, 0.11, 0.30
SFAs	15	rs2412710	42683787	1			cg12024304, cg23340666, cg27015174, cg27481594				0.98, 1.00, 1.00, 1.00	0.04, 0.07, 0.02, 0.02
SFAs	15	rs143875230	43278726	1	ENSG00000140259						1	0.03
SFAs	15	rs143875230	43278726	1			cg12024304, cg23340666, cg27015174, cg27481594				1.00, 1.00, 1.00, 1.00	0.04, 0.07, 0.02, 0.02
SFAs	15	rs150844304	43726625	1	ENSG00000140259						1	0.03
SFAs	15	rs150844304	43726625	1			cg19800591				1	0.42
SFAs	15	rs139974673	44027885	1	ENSG00000140259						1	0.03
SFAs	15	rs139974673	44027885	1			cg12024304, cg19800591, cg23340666, cg27015174, cg27481594				0.99, 1.00, 1.00, 1.00, 1.00	0.04, 0.42, 0.07, 0.02, 0.02
SFAs	15	rs148076268	44429868	1	ENSG00000140259						1	0.03
SFAs	15	rs148076268	44429868	1			cg12024304, cg19800591, cg23340666, cg27015174, cg27481594				0.99, 1.00, 1.00, 1.00, 1.00	0.04, 0.42, 0.07, 0.02, 0.02
SFAs	15	rs56094562	63789186	1	ENSG00000140455						1	0.02
SFAs	15	rs62022693	64654008	1	ENSG00000140455						1	0.02
SFAs	16	rs217184	72105965	1			cg00206645				0.93	0.13
SFAs	16	rs217184	72105965	1				chr16:72057466:72058254:clu_15079:ENSG00000257017.8, chr16:72059188:72060112:clu_15079:ENSG00000257017.8			1.00, 1.00	0.02, 0.07
SFAs	17	rs111072793	7079593	1		TP53:P04637:OID21232:v1					1	0.1
SFAs	17	rs111072793	7079593	1			cg00816039				0.99	0.42
SFAs	17	rs9894946	7571080	1		TP53:P04637:OID21232:v1					1	0.1
SFAs	17	rs9894946	7571080	1			cg00816039				0.98	0.42
SFAs	17	rs7212349	26733698	1	ENSG00000109084						1	0.24
SFAs	17	rs7212349	26733698	1			cg06692120, cg10342447, cg19026207				1.00, 1.00, 1.00	0.08, 0.40, 0.26
SFAs	17	rs7212349	26733698	2	ENSG00000109084				17:26644157:26647930		0.91	0.29
SFAs	17	rs7212349	26733698	2	ENSG00000109084		cg06692120, cg10342447, cg19026207				1.00, 1.00, 1.00	0.26, 0.49, 0.44
SFAs	17	rs7212349	26733698	3	ENSG00000109084		cg06692120, cg10342447, cg19026207		17:26644157:26647930		0.98, 0.98, 0.98	0.28, 0.33, 0.40
SFAs	17	17:40399970_TA_T	40399970	1	ENSG00000267758						0.99	0.58
SFAs	17	17:40399970_TA_T	40399970	1			cg03001305, cg05117208, cg06357561, cg18810026, cg19465320, cg20388732, cg24657463				0.95, 0.97, 0.96, 1.00, 0.98, 0.99, 1.00	0.14, 0.03, 0.99, 0.12, 0.85, 0.06, 0.40
SFAs	17	17:40399970_TA_T	40399970	2	ENSG00000267758		cg03001305, cg05117208, cg06357561, cg18810026, cg19465320, cg20388732, cg24657463				0.99, 1.00, 0.99, 1.00, 1.00, 1.00, 1.00	0.16, 0.05, 0.58, 0.15, 0.62, 0.11, 0.33
SFAs	17	rs56402159	46031322	1			cg23146565				1	0.35
SFAs	17	rs56161855	46288649	1			cg23146565				1	0.35
SFAs	17	rs12103594	73855279	1	ENSG00000185262						0.93	0.6
SFAs	17	rs12103594	73855279	2	ENSG00000185262		cg00950381, cg09812376, cg22761670				0.98, 0.98, 0.98	0.35, 0.26, 0.44
SFAs	19	rs1811376	10751080	1					19:11105519:11214483		0.99	0.15
SFAs	19	rs1811376	10751080	1						264429	1	0.06
SFAs	19	rs72658867	11231203	1					19:11105519:11214483		1	0.15
SFAs	19	rs72658867	11231203	1						264429	1	0.06
SFAs	19	rs73006914	19110422	1			cg00496378				1	0.04
SFAs	19	rs12459686	19299961	1			cg00496378				1	0.04
SFAs	19	rs117482399	19581290	1			cg00496378				1	0.04
SFAs	19	rs11881756	45220896	1			cg06736138, cg14123992				1.00, 1.00	0.09, 0.01
SFAs	19	rs528070791	45316221	1			cg06736138, cg14123992				1.00, 1.00	0.09, 0.01
SFAs	19	rs113948185	49096898	1	ENSG00000105538						1	0.44
SFAs	19	rs113948185	49096898	1			cg04660111, cg07800524, cg08873673, cg10404009, cg10495207, cg11773468, cg12234455, cg12258179, cg13428516, cg13974464, cg14103343, cg15146515, cg15673069, cg16732175, cg16867584, cg21653641, cg23082877				1.00, 1.00, 1.00, 1.00, 1.00, 1.00, 1.00, 1.00, 1.00, 1.00, 1.00, 1.00, 1.00, 1.00, 1.00, 1.00, 1.00	0.03, 0.25, 0.09, 0.19, 0.42, 0.02, 0.10, 0.32, 0.43, 0.45, 0.08, 0.46, 0.33, 0.03, 0.05, 0.12, 0.24
SFAs	19	rs113948185	49096898	2	ENSG00000105538		cg07800524, cg10404009, cg10495207, cg13428516, cg13974464, cg15146515, cg15673069, cg23082877				1.00, 1.00, 1.00, 1.00, 1.00, 1.00, 1.00, 1.00	0.54, 0.34, 0.53, 0.57, 0.60, 0.50, 0.48, 0.25
SFAs	19	rs113948185	49096898	3	ENSG00000126464		cg21913888	chr19:49560692:49564155:clu_21436:ENSG00000142546.13			0.92	0.09
SFAs	19	rs1231281	49239200	1	ENSG00000105538						1	0.44
SFAs	19	19:49301882_CCTTT_C	49301882	1		LHB:P01229:OID21248:v1, SULT2A1:Q06520:OID20508:v1					0.92, 0.94	0.44, 0.40
SFAs	19	19:49301882_CCTTT_C	49301882	1			cg04660111, cg07800524, cg08873673, cg10404009, cg10495207, cg11773468, cg12234455, cg12258179, cg13428516, cg13974464, cg14103343, cg15146515, cg15673069, cg16732175, cg16867584, cg21653641, cg23082877				1.00, 1.00, 1.00, 1.00, 1.00, 1.00, 1.00, 1.00, 1.00, 1.00, 1.00, 1.00, 1.00, 1.00, 1.00, 1.00, 1.00	0.03, 0.25, 0.09, 0.19, 0.42, 0.02, 0.10, 0.32, 0.43, 0.45, 0.08, 0.46, 0.33, 0.03, 0.05, 0.12, 0.24
SFAs	19	rs142385484	50016759	1	ENSG00000105538						1	0.44
SFAs	19	rs142385484	50016759	1			cg04660111, cg07800524, cg08873673, cg10404009, cg10495207, cg11773468, cg12234455, cg12258179, cg13428516, cg13974464, cg14103343, cg15146515, cg15673069, cg16732175, cg16867584, cg21653641, cg23082877				1.00, 1.00, 1.00, 1.00, 1.00, 1.00, 1.00, 1.00, 1.00, 1.00, 1.00, 1.00, 1.00, 1.00, 1.00, 1.00, 1.00	0.03, 0.25, 0.09, 0.19, 0.42, 0.02, 0.10, 0.32, 0.43, 0.45, 0.08, 0.46, 0.33, 0.03, 0.05, 0.12, 0.24
SFAs	19	rs142385484	50016759	2	ENSG00000104870, ENSG00000105538, ENSG00000126464		cg18108716, cg22868624, cg07800524, cg10404009, cg10495207, cg13428516, cg13974464, cg15146515, cg15673069, cg23082877, cg21913888				0.94, 0.93, 1.00, 1.00, 1.00, 1.00, 1.00, 1.00, 1.00, 1.00, 0.96	0.28, 0.28, 0.54, 0.34, 0.53, 0.57, 0.60, 0.50, 0.48, 0.25, 0.19
SFAs	20	rs188878	34156012	1					20:34266501:34270556		0.95	0.01
SFAs	20	rs188878	34156012	1	ENSG00000125991						1	0.05
SFAs	20	rs188878	34156012	1			cg03168614, cg04508476, cg06586775, cg13514778, cg17454857, cg22763739, cg23207816				1.00, 1.00, 0.99, 0.98, 1.00, 1.00, 1.00	0.02, 0.01, 0.12, 0.43, 0.15, 0.11, 0.03
SFAs	20	rs188878	34156012	1				chr20:35542941:35543658:clu_24555:ENSG00000125991.19, chr20:35542941:35543661:clu_24555:ENSG00000125991.19, chr20:35542941:35547412:clu_24555:ENSG00000125991.19, chr20:35556748:35556973:clu_24556:ENSG00000125991.19			1.00, 1.00, 1.00, 0.98	0.07, 0.14, 0.02, 0.09
SFAs	20	rs188878	34156012	2			cg06586775		20:34266501:34270556		0.99	0.01
SFAs	20	rs188878	34156012	2			cg17454857, cg22763739	chr20:35542941:35543658:clu_24555:ENSG00000125991.19, chr20:35542941:35543661:clu_24555:ENSG00000125991.19, chr20:35542941:35547412:clu_24555:ENSG00000125991.19, chr20:35556748:35556973:clu_24556:ENSG00000125991.19			1.00, 1.00, 1.00, 1.00, 1.00	0.11, 0.08, 0.04, 0.10, 0.04
SFAs	20	rs117113213	39165692	1						270537, 270542, 270559	1.00, 1.00, 1.00	0.21, 0.25, 0.02
SFAs	20	rs117113213	39165692	1	ENSG00000132793						1	0.17
SFAs	20	rs117113213	39165692	1			cg06424997				1	0.56
SFAs	20	rs117113213	39165692	2	ENSG00000132793					270542	1	0.01
SFAs	20	rs1800961	43042364	1						270640	0.92	0.76
SFAs	20	rs1800961	43042364	1	ENSG00000101057, ENSG00000124196						0.95, 0.94	0.80, 0.44
SFAs	20	rs1800961	43042364	1			cg01086075, cg21426218				0.99, 0.98	0.47, 0.07
SFAs	20	rs1800961	43042364	2			cg01086075, cg21426218			270640	0.99, 0.99	0.61, 0.22
SFAs	20	rs1800961	43042364	2	ENSG00000101057, ENSG00000124196					270640	0.95, 0.94	0.71, 0.67
SFAs	20	rs1800961	43042364	2	ENSG00000101057, ENSG00000124196		cg01086075, cg21426218				1.00, 1.00, 0.99, 0.99	0.63, 0.18, 0.40, 0.14
SFAs	20	rs1800961	43042364	3	ENSG00000101057, ENSG00000124196		cg01086075, cg21426218			270640	0.99, 0.99, 0.99, 0.99	0.59, 0.32, 0.55, 0.27
SFAs	20	rs7679	44576502	1						270800	0.95	0.43
SFAs	20	rs7679	44576502	1	ENSG00000064655						0.98	0.31
SFAs	20	rs7679	44576502	1		PLTP:P55058:OID20238:v1, SDC4:P31431:OID20216:v1					1.00, 0.92	0.74, 0.12
SFAs	20	rs7679	44576502	1			cg02121447, cg03206537, cg11399590, cg26046136				1.00, 1.00, 1.00, 0.95	0.43, 0.01, 0.26, 0.73
SFAs	20	rs7679	44576502	1				chr20:45910070:45911152:clu_24801:ENSG00000100979.14			1	0.05
SFAs	20	rs7679	44576502	2		PLTP:P55058:OID20238:v1		chr20:45910070:45911152:clu_24801:ENSG00000100979.14			1	0.06
SFAs	22	rs2256609	21925017	1	ENSG00000161180, ENSG00000185651						0.96, 1.00	0.01, 0.55
SFAs	22	rs2256609	21925017	1			cg01220923, cg06319288, cg06850285, cg17274080, cg21675424, cg22262140, cg25421647, cg26844104				0.99, 0.98, 1.00, 1.00, 0.97, 0.99, 1.00, 1.00	0.11, 0.27, 0.95, 0.07, 0.57, 0.19, 0.20, 0.55
SFAs	22	rs2256609	21925017	2	ENSG00000161180, ENSG00000185651		cg01220923, cg06319288, cg17274080, cg25421647, cg26844104				0.99, 0.99, 1.00, 1.00, 1.00, 1.00	0.01, 0.02, 0.03, 0.05, 0.17, 0.29
MUFAs%	1	rs114165349	27021913	1						1743	0.91	0.09
MUFAs%	1	rs114165349	27021913	1	ENSG00000060642, ENSG00000117713, ENSG00000260063						1.00, 1.00, 1.00	0.02, 0.02, 0.03
MUFAs%	1	rs114165349	27021913	1			cg12136895, cg25841309				1.00, 1.00	0.06, 0.01
MUFAs%	1	rs114165349	27021913	2	ENSG00000060642, ENSG00000260063		cg12136895, cg25841309				1.00, 1.00, 1.00	0.03, 0.02, 0.02
MUFAs%	1	rs2282231	39569571	1					1:39950402:39961580, 1:40071519:40076392, 1:40354136:40369469		1.00, 1.00, 1.00	0.13, 0.06, 0.09
MUFAs%	1	rs2282231	39569571	1						2693, 2709, 2721	1.00, 1.00, 1.00	0.11, 0.02, 0.02
MUFAs%	1	rs2282231	39569571	1	ENSG00000090621						1	0.05
MUFAs%	1	rs2282231	39569571	1			cg06804873, cg08480461, cg09232440, cg15123755, cg18385671, cg19379178, cg22862450, cg27567593				1.00, 1.00, 1.00, 1.00, 1.00, 1.00, 1.00, 1.00	0.01, 0.01, 0.05, 0.02, 0.17, 0.06, 0.04, 0.02
MUFAs%	1	rs2282231	39569571	2			cg09232440, cg27567593			2709	1.00, 1.00	0.04, 0.02
MUFAs%	1	rs2282231	39569571	2					1:40071519:40076392	2721	1	0.02
MUFAs%	1	rs2282231	39569571	2	ENSG00000090621		cg22862450				1	0.03
MUFAs%	1	rs2282231	39569571	2			cg06804873		1:40354136:40369469		1	0.04
MUFAs%	1	1:39948182_TTTTG_T	39948182	1					1:39950402:39961580, 1:40071519:40076392, 1:40354136:40369469		0.99, 1.00, 0.99	0.13, 0.06, 0.09
MUFAs%	1	1:39948182_TTTTG_T	39948182	1						2693, 2709, 2721	1.00, 1.00, 1.00	0.11, 0.02, 0.02
MUFAs%	1	1:39948182_TTTTG_T	39948182	1	ENSG00000090621						1	0.05
MUFAs%	1	1:39948182_TTTTG_T	39948182	2					1:40071519:40076392	2721	1	0.02
MUFAs%	1	rs61781290	40393160	1					1:39950402:39961580, 1:40071519:40076392, 1:40354136:40369469		0.99, 0.99, 0.99	0.13, 0.06, 0.09
MUFAs%	1	rs61781290	40393160	1						2693, 2709, 2721	1.00, 1.00, 1.00	0.11, 0.02, 0.02
MUFAs%	1	rs61781290	40393160	1	ENSG00000090621						1	0.05
MUFAs%	1	rs61781290	40393160	1			cg06804873, cg08480461, cg09232440, cg15123755, cg18385671, cg19379178, cg22862450, cg27567593				1.00, 1.00, 1.00, 1.00, 1.00, 1.00, 1.00, 1.00	0.01, 0.01, 0.05, 0.02, 0.17, 0.06, 0.04, 0.02
MUFAs%	1	rs61781290	40393160	2			cg09232440, cg27567593			2709	1.00, 1.00	0.04, 0.02
MUFAs%	1	rs61781290	40393160	2					1:40071519:40076392	2721	1	0.02
MUFAs%	1	rs61781290	40393160	2			cg06804873		1:40354136:40369469		1	0.04
MUFAs%	1	rs11207994	63047987	1					1:62949373:62952065, 1:62978170:62984732, 1:62979861:62983107, 1:63031058:63035368, 1:63084356:63092339, 1:63086705:63090571, 1:63138878:63144912, 1:63147355:63159049, 1:63186108:63191965, 1:63193395:63197169		1.00, 1.00, 1.00, 1.00, 1.00, 1.00, 1.00, 1.00, 1.00, 1.00	0.27, 0.65, 0.65, 0.99, 0.03, 0.06, 0.31, 0.02, 0.07, 0.22
MUFAs%	1	rs11207994	63047987	1		ANGPTL3:Q9Y5C1:OID20407:v1					1	0.74
MUFAs%	1	rs11207994	63047987	1	ENSG00000116641						1	0.01
MUFAs%	1	rs11207994	63047987	1			cg04486648, cg08107208, cg10830713, cg22683036, cg26877327				1.00, 1.00, 1.00, 1.00, 1.00	0.02, 0.19, 0.61, 0.01, 0.39
MUFAs%	1	rs11207994	63047987	2		ANGPTL3:Q9Y5C1:OID20407:v1			1:62949373:62952065, 1:62978170:62984732, 1:62979861:62983107, 1:63031058:63035368, 1:63084356:63092339, 1:63086705:63090571, 1:63138878:63144912, 1:63147355:63159049, 1:63186108:63191965, 1:63193395:63197169		1.00, 1.00, 1.00, 1.00, 1.00, 1.00, 1.00, 1.00, 1.00, 1.00	0.60, 0.79, 0.80, 0.92, 0.16, 0.28, 0.51, 0.21, 0.24, 0.48
MUFAs%	1	rs11207994	63047987	2	ENSG00000116641				1:62949373:62952065, 1:62978170:62984732, 1:62979861:62983107, 1:63031058:63035368, 1:63138878:63144912, 1:63186108:63191965, 1:63193395:63197169		1.00, 1.00, 1.00, 1.00, 1.00, 1.00, 1.00	0.05, 0.03, 0.01, 0.08, 0.02, 0.01, 0.01
MUFAs%	1	rs11207994	63047987	2	ENSG00000116641	ANGPTL3:Q9Y5C1:OID20407:v1					1	0.06
MUFAs%	1	rs11207994	63047987	2	ENSG00000116641		cg10830713, cg26877327				1.00, 1.00	0.01, 0.02
MUFAs%	1	rs11207994	63047987	2			cg04486648, cg08107208, cg10830713		1:62949373:62952065, 1:62978170:62984732, 1:62979861:62983107, 1:63031058:63035368, 1:63084356:63092339, 1:63086705:63090571, 1:63138878:63144912, 1:63147355:63159049, 1:63193395:63197169, 1:63186108:63191965		1.00, 1.00, 1.00, 1.00, 1.00, 1.00, 1.00, 1.00, 1.00, 1.00, 1.00, 1.00, 1.00, 1.00, 1.00, 1.00, 1.00, 1.00, 1.00, 1.00	0.23, 0.02, 0.11, 0.04, 0.23, 0.54, 0.12, 0.02, 0.06, 0.39, 0.24, 0.21, 0.64, 0.16, 0.24, 0.33, 0.04, 0.07, 0.18, 0.82
MUFAs%	1	rs11207994	63047987	2		ANGPTL3:Q9Y5C1:OID20407:v1	cg04486648, cg08107208, cg10830713, cg26877327				1.00, 1.00, 1.00, 1.00	0.04, 0.19, 0.68, 0.50
MUFAs%	1	rs11207994	63047987	3	ENSG00000116641	ANGPTL3:Q9Y5C1:OID20407:v1			1:62949373:62952065, 1:62978170:62984732, 1:62979861:62983107, 1:63031058:63035368, 1:63084356:63092339, 1:63086705:63090571, 1:63138878:63144912, 1:63147355:63159049, 1:63186108:63191965, 1:63193395:63197169		1.00, 1.00, 1.00, 1.00, 1.00, 1.00, 1.00, 1.00, 1.00, 1.00	0.09, 0.07, 0.03, 0.15, 0.03, 0.03, 0.04, 0.02, 0.03, 0.03
MUFAs%	1	rs11207994	63047987	3	ENSG00000116641		cg08107208, cg10830713, cg26877327		1:62949373:62952065, 1:63031058:63035368, 1:62978170:62984732, 1:62979861:62983107, 1:63084356:63092339, 1:63086705:63090571, 1:63138878:63144912, 1:63186108:63191965, 1:63193395:63197169		1.00, 1.00, 1.00, 1.00, 1.00, 1.00, 1.00, 1.00, 1.00, 1.00, 1.00, 1.00, 1.00, 1.00, 1.00, 1.00, 1.00, 1.00, 1.00	0.01, 0.03, 0.04, 0.01, 0.01, 0.05, 0.02, 0.02, 0.03, 0.02, 0.04, 0.04, 0.03, 0.08, 0.03, 0.02, 0.05, 0.02, 0.06
MUFAs%	1	rs11207994	63047987	3	ENSG00000116641	ANGPTL3:Q9Y5C1:OID20407:v1	cg08107208, cg10830713, cg26877327				1.00, 1.00, 1.00	0.01, 0.03, 0.03
MUFAs%	1	rs11207994	63047987	3		ANGPTL3:Q9Y5C1:OID20407:v1	cg04486648, cg08107208, cg10830713		1:62949373:62952065, 1:62978170:62984732, 1:62979861:62983107, 1:63031058:63035368, 1:63084356:63092339, 1:63086705:63090571, 1:63138878:63144912, 1:63147355:63159049, 1:63193395:63197169, 1:63186108:63191965		1.00, 1.00, 1.00, 1.00, 1.00, 1.00, 1.00, 1.00, 1.00, 1.00, 1.00, 1.00, 1.00, 1.00, 1.00, 1.00, 1.00, 1.00, 1.00, 1.00	0.18, 0.03, 0.15, 0.06, 0.25, 0.50, 0.17, 0.04, 0.07, 0.20, 0.18, 0.16, 0.43, 0.13, 0.20, 0.22, 0.06, 0.08, 0.12, 0.72
MUFAs%	1	rs11207994	63047987	4	ENSG00000116641	ANGPTL3:Q9Y5C1:OID20407:v1	cg04486648, cg08107208, cg10830713, cg26877327		1:63031058:63035368, 1:62949373:62952065, 1:63138878:63144912, 1:62978170:62984732, 1:62979861:62983107, 1:63084356:63092339, 1:63086705:63090571, 1:63147355:63159049, 1:63186108:63191965, 1:63193395:63197169		1.00, 1.00, 1.00, 1.00, 1.00, 1.00, 1.00, 1.00, 1.00, 1.00, 1.00, 1.00, 1.00, 1.00, 1.00, 1.00, 1.00, 1.00, 1.00, 1.00	0.01, 0.01, 0.03, 0.01, 0.05, 0.03, 0.03, 0.07, 0.04, 0.04, 0.04, 0.02, 0.03, 0.04, 0.04, 0.01, 0.04, 0.07, 0.03, 0.03
MUFAs%	1	rs1474927	93570368	1	ENSG00000122483						1	0.08
MUFAs%	1	rs35910103	93839030	1	ENSG00000122483						1	0.08
MUFAs%	1	rs773001561	150888404	2		SF3B4:Q15427:OID21278:v1	cg21208744				0.91	0.62
MUFAs%	1	rs773001561	150888404	3	ENSG00000143379, ENSG00000143418, ENSG00000143452, ENSG00000143457, ENSG00000163131		cg05630111, cg10589385, cg13073141, cg15448220, cg18611122, cg22012583, cg22823121		1:150807335:150869903, 1:150702079:150706245		0.91, 0.92, 0.91, 0.91, 0.92, 0.91, 0.91, 0.93, 0.91, 0.92, 0.92, 0.91, 0.93, 0.91, 0.92, 0.91, 0.92, 0.92, 0.91, 0.91	0.13, 0.24, 0.15, 0.23, 0.27, 0.14, 0.10, 0.13, 0.12, 0.14, 0.22, 0.14, 0.17, 0.13, 0.12, 0.15, 0.14, 0.28, 0.07, 0.02
MUFAs%	1	1:230176273_CT_C	230176273	1						20347	1	0.01
MUFAs%	1	1:230176273_CT_C	230176273	1		GALNT2:Q10471:OID21423:v1					1	0.51
MUFAs%	1	1:230176273_CT_C	230176273	1			cg18187658				1	0.09
MUFAs%	1	1:230176273_CT_C	230176273	2		GALNT2:Q10471:OID21423:v1	cg18187658				1	0.12
MUFAs%	2	rs6542680	3640142	1			cg08235183, cg09462453				0.95, 0.96	0.35, 0.40
MUFAs%	2	rs1731243	26930411	1					2:27650015:27669580		1	0.01
MUFAs%	2	rs1731243	26930411	1	ENSG00000143970						0.98	0.08
MUFAs%	2	rs1731243	26930411	1			cg12404044, cg18174402, cg19115882				1.00, 1.00, 1.00	0.02, 0.01, 0.12
MUFAs%	2	rs62128744	27404674	1					2:27650015:27669580		1	0.01
MUFAs%	2	rs62128744	27404674	1			cg03848890, cg12404044, cg18174402, cg19115882, cg23221603				0.90, 1.00, 1.00, 1.00, 0.90	0.35, 0.02, 0.01, 0.12, 0.06
MUFAs%	2	rs113271819	27698742	1					2:27650015:27669580		1	0.01
MUFAs%	2	rs113271819	27698742	1	ENSG00000075426						0.95	0.02
MUFAs%	2	rs113271819	27698742	1			cg12404044, cg18174402, cg19115882, cg23221603				1.00, 1.00, 1.00, 0.95	0.02, 0.01, 0.12, 0.06
MUFAs%	2	rs2384627	27774449	1					2:27650015:27669580		1	0.01
MUFAs%	2	rs2384627	27774449	1	ENSG00000075426						1	0.02
MUFAs%	2	rs114308869	28019824	1					2:27650015:27669580		1	0.01
MUFAs%	2	rs114308869	28019824	1			cg18174402				0.99	0.01
MUFAs%	2	rs114031902	28030735	1					2:27650015:27669580		1	0.01
MUFAs%	2	rs114031902	28030735	1	ENSG00000075426						0.93	0.02
MUFAs%	2	rs898034	28090820	1					2:27650015:27669580		1	0.01
MUFAs%	2	rs898034	28090820	1			cg18174402				1	0.01
MUFAs%	2	rs78911608	28112655	1					2:27650015:27669580		1	0.01
MUFAs%	2	rs78911608	28112655	1	ENSG00000075426						0.94	0.02
MUFAs%	2	rs78911608	28112655	1			cg18174402				0.99	0.01
MUFAs%	2	rs62140395	28244926	1					2:27650015:27669580		1	0.01
MUFAs%	2	rs62140395	28244926	1			cg18174402				1	0.01
MUFAs%	2	rs10865494	28556890	1					2:27650015:27669580		1	0.01
MUFAs%	2	rs10865494	28556890	1	ENSG00000075426						0.95	0.02
MUFAs%	2	rs6708784	111927379	1			cg04202892				1	0.02
MUFAs%	2	rs6708784	111927379	2			cg04202892, cg04780086		2:111904988:111907121		0.99, 0.99	0.02, 0.04
MUFAs%	2	rs11678428	219352598	1					2:219636898:219657774, 2:219645476:219649562, 2:219662930:219700508, 2:219669539:219672766, 2:219710302:219766455		1.00, 1.00, 1.00, 0.99, 0.99	0.39, 0.30, 0.67, 0.84, 0.46
MUFAs%	2	rs11678428	219352598	1	ENSG00000115592, ENSG00000135912, ENSG00000135929						1.00, 1.00, 1.00	0.88, 0.44, 0.87
MUFAs%	2	rs11678428	219352598	1			cg01872077, cg02176678, cg04430204, cg07467716, cg10643489, cg22707705, cg25925210, cg26104932, cg26175971, cg27291385, cg27629986				0.99, 1.00, 1.00, 1.00, 1.00, 0.99, 1.00, 1.00, 1.00, 0.98, 1.00	0.98, 0.08, 0.15, 0.18, 0.16, 0.14, 0.08, 0.55, 0.77, 0.11, 0.02
MUFAs%	2	rs11678428	219352598	2	ENSG00000115592, ENSG00000135912, ENSG00000135929				2:219636898:219657774, 2:219645476:219649562, 2:219669539:219672766		1.00, 1.00, 1.00, 1.00, 1.00, 1.00, 1.00, 1.00, 1.00	0.70, 0.70, 0.89, 0.23, 0.21, 0.34, 0.67, 0.59, 0.85
MUFAs%	2	rs11678428	219352598	2	ENSG00000115592, ENSG00000135912, ENSG00000135929		cg01872077, cg04430204, cg07467716, cg26104932, cg26175971, cg27629986				1.00, 1.00, 1.00, 1.00, 1.00, 1.00, 1.00, 1.00, 1.00, 1.00, 1.00, 1.00, 1.00, 1.00, 1.00, 1.00, 1.00	0.99, 0.20, 0.45, 0.77, 0.89, 0.09, 0.49, 0.02, 0.21, 0.34, 0.04, 0.05, 0.97, 0.19, 0.37, 0.66, 0.81
MUFAs%	2	rs11678428	219352598	2			cg01872077, cg04430204, cg07467716, cg26104932, cg26175971		2:219636898:219657774, 2:219645476:219649562, 2:219669539:219672766		1.00, 1.00, 1.00, 1.00, 1.00, 1.00, 1.00, 1.00, 1.00, 1.00, 1.00, 1.00, 1.00, 1.00	0.92, 0.94, 0.23, 0.24, 0.51, 0.28, 0.27, 0.30, 0.52, 0.53, 0.70, 0.84, 0.84, 0.82
MUFAs%	2	rs11678428	219352598	3	ENSG00000115592, ENSG00000135912		cg01872077, cg04430204, cg07467716, cg26104932, cg26175971		2:219636898:219657774, 2:219645476:219649562, 2:219669539:219672766		1.00, 1.00, 1.00, 1.00, 1.00, 1.00, 1.00, 1.00, 1.00, 1.00, 1.00, 1.00, 1.00, 1.00, 1.00, 1.00, 1.00, 1.00, 1.00, 1.00	0.92, 0.94, 0.22, 0.24, 0.42, 0.46, 0.47, 0.51, 0.63, 0.66, 0.82, 0.83, 0.85, 0.87, 0.40, 0.42, 0.03, 0.03, 0.06, 0.18
MUFAs%	2	rs7568063	226840831	1					2:227097355:227100190		1	0.08
MUFAs%	2	rs2943650	227105921	1					2:227097355:227100190		1	0.08
MUFAs%	3	rs2881654	12396955	1			cg04632671				0.95	0.1
MUFAs%	3	rs610060	52273421	1			cg00082384, cg00317010, cg01758942, cg03435448, cg05564831, cg06204229, cg08222913, cg11126497, cg16977858, cg17372223, cg17761990, cg22534898, cg27125504				0.97, 0.99, 0.93, 0.95, 1.00, 0.99, 1.00, 0.98, 0.99, 1.00, 0.97, 1.00, 0.94	0.10, 0.12, 0.01, 0.02, 0.16, 0.62, 0.02, 0.04, 0.15, 0.02, 0.05, 0.02, 0.71
MUFAs%	3	rs2302417	52814256	1			cg00082384, cg00317010, cg01758942, cg03435448, cg05564831, cg06204229, cg08222913, cg11126497, cg16977858, cg17372223, cg17761990, cg22534898, cg27125504				0.97, 0.99, 0.90, 0.92, 1.00, 0.99, 1.00, 0.98, 0.99, 1.00, 0.97, 1.00, 0.92	0.10, 0.12, 0.01, 0.02, 0.16, 0.62, 0.02, 0.04, 0.15, 0.02, 0.05, 0.02, 0.71
MUFAs%	3	rs12632259	53091955	1			cg00082384, cg00317010, cg01758942, cg03435448, cg05564831, cg06204229, cg08222913, cg11126497, cg16977858, cg17372223, cg17761990, cg22534898, cg27125504				0.97, 0.99, 0.99, 0.99, 1.00, 1.00, 1.00, 0.98, 0.99, 1.00, 0.97, 1.00, 0.95	0.10, 0.12, 0.01, 0.02, 0.16, 0.62, 0.02, 0.04, 0.15, 0.02, 0.05, 0.02, 0.71
MUFAs%	3	rs12632259	53091955	2			cg01758942, cg03435448	chr3:52529334:52532163:clu_35787:ENSG00000168268.10			0.98, 0.98	0.01, 0.01
MUFAs%	3	rs9817452	156795414	3	ENSG00000244515		cg03454663, cg12359904, cg18352162, cg26107754			67169	0.91, 0.92, 0.90, 0.92	0.45, 0.65, 0.56, 0.68
MUFAs%	3	rs79287178	172294500	1		TNFSF10:P50591:OID20611:v1					0.99	0.05
MUFAs%	3	rs2070634	186336027	1						71680	0.99	0.4
MUFAs%	3	rs2070634	186336027	1		AHSG:P02765:OID30706:v1					1	0.77
MUFAs%	3	rs2070634	186336027	2		AHSG:P02765:OID30706:v1				71680	0.99	0.68
MUFAs%	4	rs13108218	3443931	1					4:3045959:3051022		0.91	0.27
MUFAs%	4	rs13108218	3443931	1						73322	1	0.79
MUFAs%	4	rs13108218	3443931	1	ENSG00000251075						0.95	0.62
MUFAs%	4	rs13108218	3443931	1			cg00810483, cg03835229, cg04102620, cg10492240, cg10959907, cg13455623, cg16416165, cg17256260, cg17276535, cg18352616, cg21096907, cg22655196, cg23829948				1.00, 0.95, 1.00, 0.94, 1.00, 1.00, 0.95, 0.91, 1.00, 1.00, 0.95, 1.00, 0.95	0.66, 0.56, 0.02, 0.17, 0.37, 0.09, 0.53, 0.05, 0.63, 0.57, 0.19, 0.43, 0.02
MUFAs%	4	rs13108218	3443931	2					4:3282168:3318812	73322	1	0.17
MUFAs%	4	rs13108218	3443931	2			cg00810483, cg01612440, cg02547426, cg07229767, cg10492240, cg10959907, cg11242764, cg16117554, cg16416165, cg17256260, cg17276535, cg17569842, cg18352616, cg18866267, cg19653907, cg20403541, cg20495365, cg21096898, cg21096907, cg22655196			73322	1.00, 0.92, 0.92, 0.95, 1.00, 1.00, 0.96, 0.90, 1.00, 1.00, 1.00, 0.92, 1.00, 0.92, 0.93, 0.95, 0.96, 0.91, 1.00, 1.00	0.06, 0.50, 0.10, 0.63, 0.32, 0.12, 0.63, 0.05, 0.13, 0.42, 0.53, 0.20, 0.11, 0.13, 0.06, 0.57, 0.28, 0.27, 0.23, 0.06
MUFAs%	4	rs13108218	3443931	2			cg00810483, cg02547426, cg02566259, cg07749943, cg08524389, cg08820079, cg10492240, cg10959907, cg13731523, cg14583973, cg16117554, cg16416165, cg16511795, cg17256260, cg17276535, cg17569842, cg18352616, cg19653907		4:3282168:3318812, 4:3045959:3051022, 4:3057276:3066707, 4:3492770:3538027		0.91, 0.97, 0.97, 0.95, 0.98, 0.90, 0.98, 1.00, 0.91, 0.97, 0.95, 0.97, 0.96, 1.00, 0.91, 1.00, 0.91, 0.97, 0.91, 0.97	0.13, 0.16, 0.35, 0.16, 0.18, 0.02, 0.17, 0.12, 0.16, 0.08, 0.12, 0.13, 0.09, 0.21, 0.03, 0.16, 0.31, 0.15, 0.17, 0.11
MUFAs%	4	rs13108218	3443931	3			cg00810483, cg02547426, cg07749943, cg08820079, cg10492240, cg10959907, cg16117554, cg16416165, cg17256260, cg17276535, cg17569842, cg18352616, cg19653907, cg21096907, cg22655196, cg24015175		4:3282168:3318812	73322	1.00, 1.00, 0.92, 0.91, 1.00, 1.00, 1.00, 1.00, 1.00, 1.00, 1.00, 1.00, 1.00, 1.00, 1.00, 0.99	0.20, 0.17, 0.19, 0.18, 0.19, 0.23, 0.13, 0.21, 0.25, 0.41, 0.26, 0.23, 0.15, 0.32, 0.19, 0.12
MUFAs%	4	rs4859683	77419073	1			cg00598956				0.97	0.58
MUFAs%	4	rs7661844	87468625	1						81682, 81711	1.00, 1.00	0.20, 0.11
MUFAs%	4	rs7661844	87468625	1	ENSG00000172493						1	0.01
MUFAs%	4	rs7661844	87468625	1			cg11277230, cg11468363, cg12109728, cg14049615, cg17875845, cg19533294, cg21578330, cg21593676, cg21988461, cg27179352				1.00, 1.00, 0.99, 0.93, 1.00, 0.98, 0.94, 1.00, 1.00, 0.99	0.05, 0.02, 0.08, 0.11, 0.17, 0.06, 0.02, 0.20, 0.05, 0.02
MUFAs%	4	rs7661844	87468625	2			cg17875845			81682	1	0.04
MUFAs%	4	rs11434868	87956716	1						81682, 81711	1.00, 1.00	0.20, 0.11
MUFAs%	4	rs11434868	87956716	1	ENSG00000172493						1	0.01
MUFAs%	4	rs11434868	87956716	1			cg11277230, cg11468363, cg12109728, cg14049615, cg17875845, cg19533294, cg21578330, cg21593676, cg21988461, cg27179352				1.00, 1.00, 0.99, 0.97, 1.00, 0.99, 0.98, 1.00, 1.00, 1.00	0.05, 0.02, 0.08, 0.11, 0.17, 0.06, 0.02, 0.20, 0.05, 0.02
MUFAs%	4	rs11434868	87956716	2			cg17875845			81682	1	0.04
MUFAs%	4	rs17703797	88080971	1						81682, 81711	1.00, 1.00	0.20, 0.11
MUFAs%	4	rs17703797	88080971	1	ENSG00000172493						1	0.01
MUFAs%	4	rs17703797	88080971	1			cg11277230, cg11468363, cg12109728, cg14049615, cg17875845, cg19533294, cg21578330, cg21593676, cg21988461, cg27179352				1.00, 1.00, 1.00, 0.99, 1.00, 1.00, 0.98, 1.00, 1.00, 1.00	0.05, 0.02, 0.08, 0.11, 0.17, 0.06, 0.02, 0.20, 0.05, 0.02
MUFAs%	4	rs17703797	88080971	2			cg17875845			81682	1	0.04
MUFAs%	5	rs40270	55804552	1						102158, 102159	1.00, 1.00	0.74, 0.51
MUFAs%	5	rs40270	55804552	1					5:55852412:55917677		1	0.02
MUFAs%	5	rs40270	55804552	1			cg15001016				1	0.44
MUFAs%	5	rs40270	55804552	2					5:55852412:55917677	102158, 102159	1.00, 1.00	0.85, 0.85
MUFAs%	5	rs40270	55804552	2			cg15001016			102158, 102159	1.00, 1.00	0.66, 0.68
MUFAs%	5	rs40270	55804552	2			cg15001016		5:55852412:55917677		1	0.06
MUFAs%	5	rs40270	55804552	3			cg15001016		5:55852412:55917677	102158, 102159	1.00, 1.00	0.78, 0.88
MUFAs%	5	rs72801474	132444128	1						112212, 112214	0.98, 0.97	0.61, 0.08
MUFAs%	5	rs72801474	132444128	1	ENSG00000170606						1	0.29
MUFAs%	5	rs72801474	132444128	2	ENSG00000170606					112212, 112214	1.00, 1.00	0.21, 0.20
MUFAs%	5	rs6882076	156390297	1						114945	0.99	0.1
MUFAs%	5	rs6882076	156390297	1	ENSG00000113282						0.93	0.03
MUFAs%	5	rs6882076	156390297	1		TIMD4:Q96H15:OID20375:v1					1	0.06
MUFAs%	5	rs6882076	156390297	1			cg08333616				1	0.02
MUFAs%	5	rs2963468	158003020	1						115148	1	0.5
MUFAs%	6	rs7749305	27446566	1	ENSG00000137338, ENSG00000187626, ENSG00000189298, ENSG00000196812, ENSG00000197279						1.00, 1.00, 1.00, 1.00, 1.00	0.42, 0.03, 0.14, 0.02, 0.05
MUFAs%	6	rs7749305	27446566	1			cg00856041, cg01192291, cg02631126, cg02665416, cg02675264, cg03597347, cg05261824, cg06952873, cg08798685, cg09156207, cg09861992, cg10046620, cg11517269, cg12623302, cg12740337, cg13177375, cg16061301, cg16479474, cg17849569, cg18032046				0.99, 1.00, 1.00, 0.99, 0.99, 1.00, 0.98, 1.00, 1.00, 1.00, 0.99, 1.00, 1.00, 1.00, 1.00, 0.97, 0.98, 1.00, 1.00, 1.00	0.06, 0.32, 0.33, 0.02, 0.02, 0.29, 0.22, 0.19, 0.01, 0.21, 0.58, 0.20, 0.35, 0.06, 0.22, 0.21, 0.04, 0.08, 0.35, 0.28
MUFAs%	6	rs7749305	27446566	2	ENSG00000137338		cg00856041, cg01192291, cg02631126, cg02665416, cg02675264, cg03597347, cg04271792, cg05261824, cg06952873, cg08798685, cg09156207, cg09861992, cg10046620, cg11517269, cg12623302, cg12740337, cg13177375, cg16061301, cg16479474, cg17849569				0.99, 1.00, 1.00, 0.99, 0.99, 1.00, 0.94, 0.99, 1.00, 1.00, 1.00, 0.99, 1.00, 1.00, 1.00, 1.00, 0.98, 0.99, 1.00, 1.00	0.07, 0.29, 0.40, 0.03, 0.03, 0.20, 0.22, 0.13, 0.30, 0.27, 0.12, 0.40, 0.38, 0.29, 0.27, 0.40, 0.16, 0.02, 0.31, 0.14
MUFAs%	6	rs200956	27839746	1	ENSG00000137338, ENSG00000187626, ENSG00000189298, ENSG00000196812, ENSG00000197279						1.00, 1.00, 1.00, 1.00, 1.00	0.42, 0.03, 0.14, 0.02, 0.05
MUFAs%	6	rs200956	27839746	1			cg00856041, cg01192291, cg02631126, cg02665416, cg02675264, cg03597347, cg05261824, cg06952873, cg08798685, cg09156207, cg09861992, cg10046620, cg11517269, cg12623302, cg12740337, cg13177375, cg16061301, cg16479474, cg17849569, cg18032046				0.98, 0.99, 1.00, 0.98, 0.98, 1.00, 0.97, 1.00, 1.00, 1.00, 0.97, 1.00, 1.00, 1.00, 1.00, 0.96, 0.98, 0.99, 1.00, 1.00	0.06, 0.32, 0.33, 0.02, 0.02, 0.29, 0.22, 0.19, 0.01, 0.21, 0.58, 0.20, 0.35, 0.06, 0.22, 0.21, 0.04, 0.08, 0.35, 0.28
MUFAs%	6	rs200956	27839746	2	ENSG00000137338		cg00856041, cg01192291, cg02631126, cg02665416, cg02675264, cg03597347, cg04271792, cg05261824, cg06952873, cg08798685, cg09156207, cg09861992, cg10046620, cg11517269, cg12623302, cg12740337, cg13177375, cg16061301, cg16479474, cg17849569				0.99, 1.00, 1.00, 0.99, 0.99, 1.00, 0.92, 0.99, 1.00, 1.00, 1.00, 0.99, 1.00, 1.00, 1.00, 1.00, 0.98, 0.99, 1.00, 1.00	0.07, 0.29, 0.40, 0.03, 0.03, 0.20, 0.22, 0.13, 0.30, 0.27, 0.12, 0.40, 0.38, 0.29, 0.27, 0.40, 0.16, 0.02, 0.31, 0.14
MUFAs%	6	6:28305863_AAAC_A	28305863	1	ENSG00000137338, ENSG00000187626, ENSG00000189298, ENSG00000196812, ENSG00000197279						1.00, 1.00, 1.00, 1.00, 1.00	0.42, 0.03, 0.14, 0.02, 0.05
MUFAs%	6	6:28305863_AAAC_A	28305863	1			cg00856041, cg01192291, cg02631126, cg02665416, cg02675264, cg03597347, cg04271792, cg05261824, cg06952873, cg08798685, cg09156207, cg09861992, cg10046620, cg11517269, cg12623302, cg12740337, cg13177375, cg16061301, cg16479474, cg17849569				0.98, 1.00, 1.00, 0.99, 0.99, 1.00, 0.92, 0.99, 1.00, 1.00, 1.00, 0.98, 1.00, 1.00, 1.00, 1.00, 0.97, 0.98, 0.99, 1.00	0.06, 0.32, 0.33, 0.02, 0.02, 0.29, 0.01, 0.22, 0.19, 0.01, 0.21, 0.58, 0.20, 0.35, 0.06, 0.22, 0.21, 0.04, 0.08, 0.35
MUFAs%	6	6:28305863_AAAC_A	28305863	2	ENSG00000137338		cg00856041, cg01192291, cg02631126, cg02665416, cg02675264, cg03597347, cg04271792, cg05261824, cg06952873, cg08798685, cg09156207, cg09861992, cg10046620, cg11517269, cg12623302, cg12740337, cg13177375, cg16061301, cg16479474, cg17849569				0.98, 1.00, 1.00, 0.99, 0.99, 1.00, 0.92, 0.99, 1.00, 1.00, 1.00, 0.98, 1.00, 1.00, 1.00, 1.00, 0.97, 0.98, 0.99, 1.00	0.07, 0.29, 0.40, 0.03, 0.03, 0.20, 0.22, 0.13, 0.30, 0.27, 0.12, 0.40, 0.38, 0.29, 0.27, 0.40, 0.16, 0.02, 0.31, 0.14
MUFAs%	6	rs987763	127281547	1					6:127491794:127493691, 6:127508178:127530016		1.00, 1.00	0.10, 0.22
MUFAs%	6	rs987763	127281547	1		RSPO3:Q9BXY4:OID21415:v1					1	0.33
MUFAs%	7	rs4722551	25991826	1			cg25573884				0.99	0.04
MUFAs%	7	rs878521	44255643	1			cg03639919				0.97	0.03
MUFAs%	7	rs140785525	71937194	1						145820, 145822	1.00, 1.00	0.01, 0.54
MUFAs%	7	rs140785525	71937194	1					7:72767055:72802770		1	0.06
MUFAs%	7	rs140785525	71937194	1	ENSG00000225648						0.98	0.16
MUFAs%	7	rs140785525	71937194	1			cg26313888				1	0.38
MUFAs%	7	rs140785525	71937194	1				chr7:73223956:73225711:clu_26795:ENSG00000182487.12, chr7:73227464:73229567:clu_26796:ENSG00000182487.12			1.00, 1.00	0.09, 0.02
MUFAs%	7	rs140785525	71937194	2					7:72767055:72802770	145820	1	0.01
MUFAs%	7	rs140785525	71937194	2				chr7:73223956:73225711:clu_26795:ENSG00000182487.12, chr7:73227464:73229567:clu_26796:ENSG00000182487.12		145822	1.00, 1.00	0.75, 0.85
MUFAs%	7	rs35867424	72032358	1						145820, 145822	1.00, 1.00	0.01, 0.54
MUFAs%	7	rs35867424	72032358	1					7:72767055:72802770		1	0.06
MUFAs%	7	rs35867424	72032358	1	ENSG00000225648						0.91	0.16
MUFAs%	7	rs35867424	72032358	1			cg05007097, cg12174008, cg14087351				1.00, 1.00, 1.00	0.11, 0.16, 0.02
MUFAs%	7	rs35867424	72032358	1				chr7:73223956:73225711:clu_26795:ENSG00000182487.12, chr7:73227464:73229567:clu_26796:ENSG00000182487.12			1.00, 1.00	0.09, 0.02
MUFAs%	7	rs35867424	72032358	2					7:72767055:72802770	145820	1	0.01
MUFAs%	7	rs35867424	72032358	2				chr7:73223956:73225711:clu_26795:ENSG00000182487.12, chr7:73227464:73229567:clu_26796:ENSG00000182487.12		145822	1.00, 1.00	0.75, 0.85
MUFAs%	7	rs547139837	72325539	1						145820, 145822	1.00, 1.00	0.01, 0.54
MUFAs%	7	rs547139837	72325539	1					7:72767055:72802770, 7:73057286:73065796		1.00, 1.00	0.06, 0.10
MUFAs%	7	rs547139837	72325539	1			cg05007097, cg12174008, cg14087351, cg26192748, cg26313888				1.00, 1.00, 1.00, 0.95, 1.00	0.11, 0.16, 0.02, 0.03, 0.38
MUFAs%	7	rs547139837	72325539	1				chr7:73223956:73225711:clu_26795:ENSG00000182487.12, chr7:73227464:73229567:clu_26796:ENSG00000182487.12			1.00, 1.00	0.09, 0.02
MUFAs%	7	rs547139837	72325539	2					7:72767055:72802770	145820	1	0.01
MUFAs%	7	rs547139837	72325539	2				chr7:73223956:73225711:clu_26795:ENSG00000182487.12, chr7:73227464:73229567:clu_26796:ENSG00000182487.12		145822	1.00, 1.00	0.75, 0.85
MUFAs%	7	rs547139837	72325539	2			cg14087351		7:73057286:73065796		1	0.05
MUFAs%	7	rs200937859	72658089	1						145820, 145822	1.00, 1.00	0.01, 0.54
MUFAs%	7	rs200937859	72658089	1					7:72767055:72802770, 7:73057286:73065796		1.00, 1.00	0.06, 0.10
MUFAs%	7	rs200937859	72658089	1			cg05007097, cg12174008, cg14087351, cg26192748, cg26313888				1.00, 1.00, 1.00, 0.96, 1.00	0.11, 0.16, 0.02, 0.03, 0.38
MUFAs%	7	rs200937859	72658089	1				chr7:73223956:73225711:clu_26795:ENSG00000182487.12, chr7:73227464:73229567:clu_26796:ENSG00000182487.12			1.00, 1.00	0.09, 0.02
MUFAs%	7	rs200937859	72658089	2					7:72767055:72802770	145820	1	0.01
MUFAs%	7	rs200937859	72658089	2				chr7:73223956:73225711:clu_26795:ENSG00000182487.12, chr7:73227464:73229567:clu_26796:ENSG00000182487.12		145822	1.00, 1.00	0.75, 0.85
MUFAs%	7	rs200937859	72658089	2			cg14087351		7:73057286:73065796		1	0.05
MUFAs%	7	rs145145078	72725779	1						145820, 145822	1.00, 1.00	0.01, 0.54
MUFAs%	7	rs145145078	72725779	1					7:72767055:72802770, 7:73057286:73065796		1.00, 1.00	0.06, 0.10
MUFAs%	7	rs145145078	72725779	1			cg05007097, cg12174008, cg14087351, cg26192748, cg26313888				1.00, 1.00, 1.00, 0.92, 1.00	0.11, 0.16, 0.02, 0.03, 0.38
MUFAs%	7	rs145145078	72725779	1				chr7:73223956:73225711:clu_26795:ENSG00000182487.12, chr7:73227464:73229567:clu_26796:ENSG00000182487.12			1.00, 1.00	0.09, 0.02
MUFAs%	7	rs145145078	72725779	2					7:72767055:72802770	145820	1	0.01
MUFAs%	7	rs145145078	72725779	2				chr7:73223956:73225711:clu_26795:ENSG00000182487.12, chr7:73227464:73229567:clu_26796:ENSG00000182487.12		145822	1.00, 1.00	0.75, 0.85
MUFAs%	7	rs145145078	72725779	2			cg14087351		7:73057286:73065796		1	0.05
MUFAs%	7	rs111423741	72757059	1						145820, 145822	1.00, 1.00	0.01, 0.54
MUFAs%	7	rs111423741	72757059	1					7:72767055:72802770, 7:73057286:73065796		1.00, 1.00	0.06, 0.10
MUFAs%	7	rs111423741	72757059	1				chr7:73223956:73225711:clu_26795:ENSG00000182487.12, chr7:73227464:73229567:clu_26796:ENSG00000182487.12			1.00, 1.00	0.09, 0.02
MUFAs%	7	rs111423741	72757059	2					7:72767055:72802770	145820	1	0.01
MUFAs%	7	rs111423741	72757059	2				chr7:73223956:73225711:clu_26795:ENSG00000182487.12, chr7:73227464:73229567:clu_26796:ENSG00000182487.12		145822	1.00, 1.00	0.75, 0.85
MUFAs%	7	rs113683726	72850305	1						145820, 145822	1.00, 1.00	0.01, 0.54
MUFAs%	7	rs113683726	72850305	1					7:72767055:72802770, 7:73057286:73065796		1.00, 1.00	0.06, 0.10
MUFAs%	7	rs113683726	72850305	1			cg24794881				0.98	0.76
MUFAs%	7	rs113683726	72850305	1				chr7:73223956:73225711:clu_26795:ENSG00000182487.12, chr7:73227464:73229567:clu_26796:ENSG00000182487.12			1.00, 1.00	0.09, 0.02
MUFAs%	7	rs113683726	72850305	2					7:72767055:72802770	145820	1	0.01
MUFAs%	7	rs113683726	72850305	2				chr7:73223956:73225711:clu_26795:ENSG00000182487.12, chr7:73227464:73229567:clu_26796:ENSG00000182487.12		145822	1.00, 1.00	0.75, 0.85
MUFAs%	7	rs2286988	76142536	1						146101, 146104, 146105	1.00, 1.00, 1.00	0.30, 0.31, 0.45
MUFAs%	7	rs2286988	76142536	1					7:76114528:76119676		0.99	0.3
MUFAs%	7	rs2286988	76142536	1	ENSG00000188372, ENSG00000243566						1.00, 1.00	0.04, 0.64
MUFAs%	7	rs2286988	76142536	1				chr7:76470419:76480421:clu_26932:ENSG00000091073.19, chr7:77002321:77003289:clu_26944:ENSG00000186704.9, chr7:77002321:77004218:clu_26944:ENSG00000186704.9, chr7:77003449:77004218:clu_26944:ENSG00000186704.9			1.00, 1.00, 1.00, 1.00	0.55, 0.38, 0.41, 0.38
MUFAs%	7	rs2286988	76142536	2					7:76114528:76119676	146101, 146104, 146105	1.00, 1.00, 1.00	0.23, 0.46, 0.37
MUFAs%	7	rs2286988	76142536	2				chr7:76470419:76480421:clu_26932:ENSG00000091073.19, chr7:77002321:77003289:clu_26944:ENSG00000186704.9, chr7:77002321:77004218:clu_26944:ENSG00000186704.9, chr7:77003449:77004218:clu_26944:ENSG00000186704.9		146101, 146104, 146105	1.00, 1.00, 1.00, 1.00, 1.00, 1.00, 1.00, 1.00, 1.00, 1.00, 1.00, 1.00	0.37, 0.38, 0.22, 0.30, 0.57, 0.48, 0.39, 0.49, 0.61, 0.59, 0.43, 0.54
MUFAs%	7	rs2286988	76142536	2				chr7:76470419:76480421:clu_26932:ENSG00000091073.19, chr7:77002321:77003289:clu_26944:ENSG00000186704.9, chr7:77002321:77004218:clu_26944:ENSG00000186704.9, chr7:77003449:77004218:clu_26944:ENSG00000186704.9	7:76114528:76119676		1.00, 1.00, 1.00, 1.00	0.47, 0.44, 0.32, 0.41
MUFAs%	7	rs2286988	76142536	2	ENSG00000188372, ENSG00000243566					146101, 146104, 146105	1.00, 1.00, 1.00, 1.00, 1.00, 1.00	0.11, 0.24, 0.25, 0.19, 0.29, 0.29
MUFAs%	7	rs2286988	76142536	2	ENSG00000188372, ENSG00000243566				7:76114528:76119676		1.00, 1.00	0.24, 0.29
MUFAs%	7	rs2286988	76142536	2	ENSG00000188372, ENSG00000243566			chr7:76470419:76480421:clu_26932:ENSG00000091073.19, chr7:77002321:77003289:clu_26944:ENSG00000186704.9, chr7:77002321:77004218:clu_26944:ENSG00000186704.9, chr7:77003449:77004218:clu_26944:ENSG00000186704.9			1.00, 1.00, 1.00, 1.00, 1.00, 1.00, 1.00, 1.00	0.40, 0.26, 0.24, 0.30, 0.40, 0.26, 0.24, 0.30
MUFAs%	7	rs2286988	76142536	3				chr7:76470419:76480421:clu_26932:ENSG00000091073.19, chr7:77002321:77003289:clu_26944:ENSG00000186704.9, chr7:77002321:77004218:clu_26944:ENSG00000186704.9, chr7:77003449:77004218:clu_26944:ENSG00000186704.9	7:76114528:76119676	146101, 146104, 146105	1.00, 1.00, 1.00, 1.00, 1.00, 1.00, 1.00, 1.00, 1.00, 1.00, 1.00, 1.00	0.33, 0.38, 0.23, 0.28, 0.51, 0.47, 0.39, 0.46, 0.44, 0.49, 0.33, 0.40
MUFAs%	7	rs2286988	76142536	3	ENSG00000188372, ENSG00000243566				7:76114528:76119676	146101, 146104, 146105	1.00, 1.00, 1.00, 1.00, 1.00, 1.00	0.15, 0.29, 0.23, 0.19, 0.34, 0.28
MUFAs%	7	rs2286988	76142536	3	ENSG00000188372, ENSG00000243566			chr7:76470419:76480421:clu_26932:ENSG00000091073.19, chr7:77002321:77003289:clu_26944:ENSG00000186704.9, chr7:77002321:77004218:clu_26944:ENSG00000186704.9, chr7:77003449:77004218:clu_26944:ENSG00000186704.9		146101, 146104, 146105	1.00, 1.00, 1.00, 1.00, 1.00, 1.00, 1.00, 1.00, 1.00, 1.00, 1.00, 1.00, 1.00, 1.00, 1.00, 1.00, 1.00, 1.00, 1.00, 1.00	0.23, 0.20, 0.15, 0.19, 0.34, 0.26, 0.26, 0.30, 0.36, 0.32, 0.28, 0.33, 0.29, 0.26, 0.20, 0.25, 0.38, 0.29, 0.29, 0.34
MUFAs%	7	rs2286988	76142536	3	ENSG00000188372, ENSG00000243566			chr7:76470419:76480421:clu_26932:ENSG00000091073.19, chr7:77002321:77003289:clu_26944:ENSG00000186704.9, chr7:77002321:77004218:clu_26944:ENSG00000186704.9, chr7:77003449:77004218:clu_26944:ENSG00000186704.9	7:76114528:76119676		1.00, 1.00, 1.00, 1.00, 1.00, 1.00, 1.00, 1.00	0.30, 0.24, 0.24, 0.29, 0.36, 0.29, 0.27, 0.32
MUFAs%	7	rs2286988	76142536	4			cg16453056, cg22169427	chr7:76470419:76480421:clu_26932:ENSG00000091073.19, chr7:77002321:77003289:clu_26944:ENSG00000186704.9, chr7:77002321:77004218:clu_26944:ENSG00000186704.9, chr7:77003449:77004218:clu_26944:ENSG00000186704.9	7:76114528:76119676	146101, 146104, 146105	0.95, 0.95, 0.95, 0.95, 0.94, 0.94, 0.94, 0.94, 0.95, 0.95, 0.95, 0.95, 0.94, 0.94, 0.94, 0.94, 0.95, 0.95, 0.95, 0.95	0.11, 0.07, 0.10, 0.11, 0.16, 0.13, 0.14, 0.16, 0.18, 0.11, 0.15, 0.17, 0.26, 0.18, 0.21, 0.24, 0.16, 0.12, 0.13, 0.15
MUFAs%	7	rs2286988	76142536	4	ENSG00000188372, ENSG00000243566			chr7:76470419:76480421:clu_26932:ENSG00000091073.19, chr7:77002321:77003289:clu_26944:ENSG00000186704.9, chr7:77002321:77004218:clu_26944:ENSG00000186704.9, chr7:77003449:77004218:clu_26944:ENSG00000186704.9	7:76114528:76119676	146101, 146104, 146105	1.00, 1.00, 1.00, 1.00, 1.00, 1.00, 1.00, 1.00, 1.00, 1.00, 1.00, 1.00, 1.00, 1.00, 1.00, 1.00, 1.00, 1.00, 1.00, 1.00	0.22, 0.21, 0.17, 0.20, 0.36, 0.28, 0.28, 0.33, 0.30, 0.29, 0.24, 0.28, 0.27, 0.26, 0.19, 0.23, 0.40, 0.32, 0.32, 0.36
MUFAs%	7	rs2286988	76142536	4	ENSG00000188372, ENSG00000243566		cg16453056	chr7:76470419:76480421:clu_26932:ENSG00000091073.19, chr7:77002321:77003289:clu_26944:ENSG00000186704.9, chr7:77002321:77004218:clu_26944:ENSG00000186704.9, chr7:77003449:77004218:clu_26944:ENSG00000186704.9		146101, 146104, 146105	0.91, 0.91, 0.91, 0.91, 0.91, 0.91, 0.91, 0.91, 0.91, 0.91, 0.91, 0.91, 0.91, 0.91, 0.91, 0.91, 0.91, 0.91, 0.91, 0.91	0.10, 0.05, 0.08, 0.10, 0.14, 0.08, 0.12, 0.13, 0.16, 0.11, 0.14, 0.15, 0.11, 0.06, 0.09, 0.11, 0.16, 0.09, 0.13, 0.14
MUFAs%	7	rs2286988	76142536	4	ENSG00000188372, ENSG00000243566		cg16453056	chr7:77002321:77003289:clu_26944:ENSG00000186704.9	7:76114528:76119676		0.92, 0.92	0.11, 0.13
MUFAs%	7	rs2286988	76142536	5	ENSG00000188372		cg05069835, cg16453056, cg19384697, cg22169427	chr7:76470419:76480421:clu_26932:ENSG00000091073.19, chr7:77002321:77003289:clu_26944:ENSG00000186704.9, chr7:77002321:77004218:clu_26944:ENSG00000186704.9, chr7:77003449:77004218:clu_26944:ENSG00000186704.9	7:76114528:76119676	67159	0.94, 0.94, 0.94, 0.94, 0.98, 0.98, 0.98, 0.98, 0.96, 0.96, 0.96, 0.96, 0.98, 0.98, 0.98, 0.98, 0.94, 0.94, 0.94, 0.94	0.10, 0.06, 0.09, 0.10, 0.10, 0.06, 0.09, 0.10, 0.12, 0.09, 0.11, 0.13, 0.13, 0.10, 0.12, 0.14, 0.16, 0.10, 0.14, 0.15
MUFAs%	8	rs190787058	8089567	1						157412, 157414, 157426, 157449, 157483, 157553, 157555, 157560	1.00, 1.00, 1.00, 1.00, 1.00, 1.00, 1.00, 1.00	0.04, 0.02, 0.01, 0.38, 0.25, 0.02, 0.04, 0.21
MUFAs%	8	rs190787058	8089567	1					8:8083313:8087935, 8:8374934:8378641, 8:8517669:8521341, 8:8607312:8613128, 8:8745151:8753655		1.00, 1.00, 1.00, 1.00, 1.00	0.01, 0.04, 0.12, 0.07, 0.15
MUFAs%	8	rs190787058	8089567	1			cg00184457, cg01851573, cg02520399, cg04227985, cg04654363, cg08447380, cg09031473, cg10039590, cg12618270, cg18237548, cg18303581, cg20633203, cg21880079, cg24727203, cg24966363, cg27000590				1.00, 1.00, 1.00, 1.00, 1.00, 1.00, 1.00, 1.00, 1.00, 1.00, 1.00, 1.00, 1.00, 1.00, 1.00, 1.00	0.17, 0.05, 0.27, 0.04, 0.06, 0.50, 0.91, 0.02, 0.13, 0.12, 0.06, 0.11, 0.12, 0.23, 0.19, 0.30
MUFAs%	8	rs190787058	8089567	1				chr8:8239554:8240429:clu_48244:ENSG00000253981.5, chr8:8962543:8963218:clu_48253:ENSG00000233609.3			1.00, 1.00	0.01, 0.04
MUFAs%	8	rs190787058	8089567	2					8:8083313:8087935	157412, 157426	1.00, 1.00	0.02, 0.02
MUFAs%	8	rs190787058	8089567	2			cg08447380, cg18237548, cg04227985, cg24727203			157412, 157426, 157560	1.00, 1.00, 1.00, 1.00, 1.00	0.14, 0.46, 0.36, 0.07, 0.07
MUFAs%	8	rs190787058	8089567	2				chr8:8962543:8963218:clu_48253:ENSG00000233609.3		157426	1	0.02
MUFAs%	8	rs190787058	8089567	2			cg08447380, cg09031473, cg18303581, cg20633203, cg21880079, cg27000590		8:8374934:8378641, 8:8083313:8087935		1.00, 1.00, 1.00, 1.00, 1.00, 1.00	0.65, 0.75, 0.27, 0.19, 0.21, 0.15
MUFAs%	8	rs190787058	8089567	3			cg08447380, cg18237548		8:8083313:8087935	157412, 157426	1.00, 1.00, 1.00	0.02, 0.06, 0.05
MUFAs%	8	rs190787058	8089567	3			cg18237548	chr8:8239554:8240429:clu_48244:ENSG00000253981.5		157412, 157426	1.00, 1.00	0.02, 0.02
MUFAs%	8	rs332040	8730488	1						157600	1	0.16
MUFAs%	8	rs332040	8730488	1					8:8083313:8087935, 8:8374934:8378641, 8:8517669:8521341, 8:8607312:8613128, 8:8745151:8753655		1.00, 1.00, 1.00, 1.00, 1.00	0.01, 0.04, 0.12, 0.07, 0.15
MUFAs%	8	rs332040	8730488	1			cg00184457, cg01851573, cg02520399, cg04227985, cg04654363, cg08447380, cg09031473, cg10039590, cg12618270, cg18237548, cg18303581, cg20633203, cg21880079, cg24727203, cg24966363, cg27000590				1.00, 1.00, 1.00, 1.00, 1.00, 1.00, 1.00, 1.00, 1.00, 1.00, 1.00, 1.00, 1.00, 1.00, 1.00, 1.00	0.17, 0.05, 0.27, 0.04, 0.06, 0.50, 0.91, 0.02, 0.13, 0.12, 0.06, 0.11, 0.12, 0.23, 0.19, 0.30
MUFAs%	8	rs332040	8730488	1				chr8:8239554:8240429:clu_48244:ENSG00000253981.5, chr8:8962543:8963218:clu_48253:ENSG00000233609.3			1.00, 1.00	0.01, 0.04
MUFAs%	8	rs332040	8730488	2			cg08447380, cg09031473, cg18303581, cg20633203, cg21880079, cg27000590		8:8374934:8378641, 8:8083313:8087935		1.00, 1.00, 1.00, 1.00, 1.00, 1.00	0.65, 0.75, 0.27, 0.19, 0.21, 0.15
MUFAs%	8	rs2929451	9085295	1						157412, 157414, 157426, 157449, 157483, 157553, 157555, 157560, 157600	1.00, 1.00, 1.00, 1.00, 1.00, 1.00, 1.00, 1.00, 1.00	0.04, 0.02, 0.01, 0.38, 0.25, 0.02, 0.04, 0.21, 0.16
MUFAs%	8	rs2929451	9085295	1					8:8083313:8087935, 8:8374934:8378641, 8:8517669:8521341, 8:8607312:8613128, 8:8745151:8753655		1.00, 1.00, 1.00, 1.00, 1.00	0.01, 0.04, 0.12, 0.07, 0.15
MUFAs%	8	rs2929451	9085295	1			cg00184457, cg01851573, cg02520399, cg04227985, cg04654363, cg08447380, cg09031473, cg10039590, cg12618270, cg18217048, cg18237548, cg18303581, cg18452600, cg20633203, cg21880079, cg24727203, cg24966363, cg27000590				1.00, 1.00, 1.00, 1.00, 1.00, 1.00, 1.00, 1.00, 1.00, 1.00, 1.00, 1.00, 1.00, 1.00, 1.00, 1.00, 1.00, 1.00	0.17, 0.05, 0.27, 0.04, 0.06, 0.50, 0.91, 0.02, 0.13, 0.20, 0.12, 0.06, 0.01, 0.11, 0.12, 0.23, 0.19, 0.30
MUFAs%	8	rs2929451	9085295	1				chr8:10054658:10149148:clu_48273:ENSG00000175806.14, chr8:10054658:10207833:clu_48273:ENSG00000175806.14, chr8:10149264:10207833:clu_48273:ENSG00000175806.14, chr8:8239554:8240429:clu_48244:ENSG00000253981.5, chr8:8962543:8963218:clu_48253:ENSG00000233609.3			1.00, 1.00, 1.00, 1.00, 1.00	0.02, 0.02, 0.02, 0.01, 0.04
MUFAs%	8	rs2929451	9085295	2					8:8083313:8087935	157412, 157426	1.00, 1.00	0.02, 0.02
MUFAs%	8	rs2929451	9085295	2			cg08447380, cg18237548, cg04227985, cg24727203			157412, 157426, 157560	1.00, 1.00, 1.00, 1.00, 1.00	0.14, 0.46, 0.36, 0.07, 0.07
MUFAs%	8	rs2929451	9085295	2				chr8:8962543:8963218:clu_48253:ENSG00000233609.3		157426	1	0.02
MUFAs%	8	rs2929451	9085295	2			cg08447380, cg09031473, cg18303581, cg20633203, cg21880079, cg27000590		8:8374934:8378641, 8:8083313:8087935		1.00, 1.00, 1.00, 1.00, 1.00, 1.00	0.65, 0.75, 0.27, 0.19, 0.21, 0.15
MUFAs%	8	rs2929451	9085295	3			cg08447380, cg18237548		8:8083313:8087935	157412, 157426	1.00, 1.00, 1.00	0.02, 0.06, 0.05
MUFAs%	8	rs76448484	9155582	1						157646	1	0.01
MUFAs%	8	rs76448484	9155582	1					8:8374934:8378641, 8:8517669:8521341, 8:8607312:8613128, 8:8745151:8753655		1.00, 1.00, 1.00, 1.00	0.04, 0.12, 0.07, 0.15
MUFAs%	8	rs76448484	9155582	1			cg00184457, cg01851573, cg02520399, cg04227985, cg04654363, cg08447380, cg09031473, cg10039590, cg12618270, cg18217048, cg18237548, cg18303581, cg18452600, cg20633203, cg21880079, cg24727203, cg24966363, cg27000590				1.00, 1.00, 1.00, 1.00, 1.00, 1.00, 1.00, 1.00, 1.00, 1.00, 1.00, 1.00, 1.00, 1.00, 1.00, 1.00, 1.00, 1.00	0.17, 0.05, 0.27, 0.04, 0.06, 0.50, 0.91, 0.02, 0.13, 0.20, 0.12, 0.06, 0.01, 0.11, 0.12, 0.23, 0.19, 0.30
MUFAs%	8	rs76448484	9155582	1				chr8:10054658:10149148:clu_48273:ENSG00000175806.14, chr8:10054658:10207833:clu_48273:ENSG00000175806.14, chr8:10149264:10207833:clu_48273:ENSG00000175806.14, chr8:8962543:8963218:clu_48253:ENSG00000233609.3			1.00, 1.00, 1.00, 1.00	0.02, 0.02, 0.02, 0.04
MUFAs%	8	rs76448484	9155582	2			cg08447380, cg18303581, cg20633203, cg21880079, cg27000590		8:8374934:8378641		1.00, 1.00, 1.00, 1.00, 1.00	0.65, 0.27, 0.19, 0.21, 0.15
MUFAs%	8	rs10102352	9206069	1						157414, 157449, 157483, 157553, 157555, 157560, 157600, 157645, 157646	1.00, 1.00, 1.00, 1.00, 1.00, 1.00, 1.00, 1.00, 1.00	0.02, 0.38, 0.25, 0.02, 0.04, 0.21, 0.16, 0.04, 0.01
MUFAs%	8	rs10102352	9206069	1					8:10183532:10200265, 8:8374934:8378641, 8:8517669:8521341, 8:8607312:8613128, 8:8745151:8753655		1.00, 1.00, 1.00, 1.00, 1.00	0.03, 0.04, 0.12, 0.07, 0.15
MUFAs%	8	rs10102352	9206069	1			cg00184457, cg01851573, cg02520399, cg04227985, cg04654363, cg06620390, cg08447380, cg09031473, cg10039590, cg11044290, cg12618270, cg18217048, cg18237548, cg18303581, cg18452600, cg20633203, cg21880079, cg24727203, cg24966363, cg27000590				1.00, 1.00, 1.00, 1.00, 1.00, 1.00, 1.00, 1.00, 1.00, 1.00, 1.00, 1.00, 1.00, 1.00, 1.00, 1.00, 1.00, 1.00, 1.00, 1.00	0.17, 0.05, 0.27, 0.04, 0.06, 0.02, 0.50, 0.91, 0.02, 0.21, 0.13, 0.20, 0.12, 0.06, 0.01, 0.11, 0.12, 0.23, 0.19, 0.30
MUFAs%	8	rs10102352	9206069	1				chr8:10054658:10149148:clu_48273:ENSG00000175806.14, chr8:10054658:10207833:clu_48273:ENSG00000175806.14, chr8:10149264:10207833:clu_48273:ENSG00000175806.14, chr8:8962543:8963218:clu_48253:ENSG00000233609.3			1.00, 1.00, 1.00, 1.00	0.02, 0.02, 0.02, 0.04
MUFAs%	8	rs10102352	9206069	2			cg04227985, cg24727203			157560	1.00, 1.00	0.07, 0.07
MUFAs%	8	rs10102352	9206069	2					8:10183532:10200265	157645	1	0.02
MUFAs%	8	rs10102352	9206069	2			cg08447380, cg18303581, cg20633203, cg21880079, cg27000590		8:8374934:8378641		1.00, 1.00, 1.00, 1.00, 1.00	0.65, 0.27, 0.19, 0.21, 0.15
MUFAs%	8	rs2409615	9267251	1						157414, 157449, 157483, 157553, 157555, 157560, 157600, 157645, 157646	1.00, 1.00, 1.00, 1.00, 1.00, 1.00, 1.00, 1.00, 1.00	0.02, 0.38, 0.25, 0.02, 0.04, 0.21, 0.16, 0.04, 0.01
MUFAs%	8	rs2409615	9267251	1					8:10183532:10200265, 8:8374934:8378641, 8:8517669:8521341, 8:8607312:8613128, 8:8745151:8753655		1.00, 1.00, 1.00, 1.00, 1.00	0.03, 0.04, 0.12, 0.07, 0.15
MUFAs%	8	rs2409615	9267251	1			cg07764073				1	0.03
MUFAs%	8	rs2409615	9267251	1				chr8:10054658:10149148:clu_48273:ENSG00000175806.14, chr8:10054658:10207833:clu_48273:ENSG00000175806.14, chr8:10149264:10207833:clu_48273:ENSG00000175806.14, chr8:8962543:8963218:clu_48253:ENSG00000233609.3			1.00, 1.00, 1.00, 1.00	0.02, 0.02, 0.02, 0.04
MUFAs%	8	rs2409615	9267251	2					8:10183532:10200265	157645	1	0.02
MUFAs%	8	rs13262031	9389241	1						157483, 157553, 157555, 157560, 157600, 157645, 157646	1.00, 1.00, 1.00, 1.00, 1.00, 1.00, 1.00	0.25, 0.02, 0.04, 0.21, 0.16, 0.04, 0.01
MUFAs%	8	rs13262031	9389241	1					8:10183532:10200265, 8:8517669:8521341, 8:8607312:8613128, 8:8745151:8753655		1.00, 1.00, 1.00, 1.00	0.03, 0.12, 0.07, 0.15
MUFAs%	8	rs13262031	9389241	1			cg12837524, cg23400122				1.00, 1.00	0.02, 0.46
MUFAs%	8	rs13262031	9389241	1				chr8:10054658:10149148:clu_48273:ENSG00000175806.14, chr8:10054658:10207833:clu_48273:ENSG00000175806.14, chr8:10149264:10207833:clu_48273:ENSG00000175806.14, chr8:8962543:8963218:clu_48253:ENSG00000233609.3			1.00, 1.00, 1.00, 1.00	0.02, 0.02, 0.02, 0.04
MUFAs%	8	rs13262031	9389241	2					8:10183532:10200265	157645	1	0.02
MUFAs%	8	rs615632	9796321	1						157560, 157600, 157645, 157646, 157658, 157670, 157672	1.00, 1.00, 1.00, 1.00, 0.98, 1.00, 1.00	0.21, 0.16, 0.04, 0.01, 0.01, 0.04, 0.26
MUFAs%	8	rs615632	9796321	1					8:10183532:10200265, 8:8745151:8753655		1.00, 1.00	0.03, 0.15
MUFAs%	8	rs615632	9796321	1	ENSG00000171056						1	0.13
MUFAs%	8	rs615632	9796321	1			cg00184457, cg00843634, cg01558037, cg01565659, cg04227985, cg06620390, cg07764073, cg10039590, cg11044290, cg12837524, cg17522401, cg18217048, cg18237548, cg18452600, cg18461678, cg20332679, cg20671920, cg23400122, cg24036517, cg24338833				1.00, 1.00, 1.00, 0.98, 1.00, 1.00, 1.00, 1.00, 1.00, 1.00, 0.95, 1.00, 1.00, 1.00, 1.00, 1.00, 1.00, 1.00, 1.00, 1.00	0.17, 0.17, 0.03, 0.02, 0.04, 0.02, 0.03, 0.02, 0.21, 0.02, 0.04, 0.20, 0.12, 0.01, 0.07, 0.02, 0.02, 0.46, 0.03, 0.01
MUFAs%	8	rs615632	9796321	1				chr8:10054658:10149148:clu_48273:ENSG00000175806.14, chr8:10054658:10207833:clu_48273:ENSG00000175806.14, chr8:10149264:10207833:clu_48273:ENSG00000175806.14, chr8:8962543:8963218:clu_48253:ENSG00000233609.3			1.00, 1.00, 1.00, 1.00	0.02, 0.02, 0.02, 0.04
MUFAs%	8	rs615632	9796321	2			cg04227985, cg24727203			157560	1.00, 1.00	0.07, 0.07
MUFAs%	8	rs615632	9796321	2					8:10183532:10200265	157645	1	0.02
MUFAs%	8	rs615632	9796321	2	ENSG00000171056					157670	1	0.02
MUFAs%	8	rs12677675	10007018	1						157600, 157645, 157646, 157658, 157670, 157672, 157679, 157680, 157694, 157707	1.00, 1.00, 1.00, 0.98, 1.00, 1.00, 1.00, 1.00, 1.00, 1.00	0.16, 0.04, 0.01, 0.01, 0.04, 0.26, 0.08, 0.66, 0.09, 0.05
MUFAs%	8	rs12677675	10007018	1					8:10183532:10200265, 8:8745151:8753655		1.00, 1.00	0.03, 0.15
MUFAs%	8	rs12677675	10007018	1	ENSG00000171056						1	0.13
MUFAs%	8	rs12677675	10007018	1			cg00843634, cg01273802, cg01558037, cg01565659, cg01613189, cg02131230, cg06620390, cg06819296, cg07764073, cg09052083, cg11044290, cg12837524, cg16299576, cg16513326, cg17475643, cg17522401, cg18217048, cg18452600, cg18461678, cg20332679				1.00, 1.00, 1.00, 0.97, 1.00, 1.00, 1.00, 1.00, 1.00, 1.00, 1.00, 1.00, 1.00, 1.00, 1.00, 0.94, 1.00, 1.00, 1.00, 1.00	0.17, 0.07, 0.03, 0.02, 0.08, 0.45, 0.02, 0.04, 0.03, 0.13, 0.21, 0.02, 0.18, 0.03, 0.12, 0.04, 0.20, 0.01, 0.07, 0.02
MUFAs%	8	rs12677675	10007018	1				chr8:10054658:10149148:clu_48273:ENSG00000175806.14, chr8:10054658:10207833:clu_48273:ENSG00000175806.14, chr8:10149264:10207833:clu_48273:ENSG00000175806.14			1.00, 1.00, 1.00	0.02, 0.02, 0.02
MUFAs%	8	rs12677675	10007018	2					8:10183532:10200265	157645, 157680	1.00, 1.00	0.02, 0.57
MUFAs%	8	rs12677675	10007018	2			cg07764073, cg17522401			157680	1.00, 0.91	0.75, 0.79
MUFAs%	8	rs12677675	10007018	2	ENSG00000171056					157670	1	0.02
MUFAs%	8	rs12677675	10007018	3			cg07764073, cg17522401		8:10183532:10200265	157680	1.00, 0.93	0.77, 0.66
MUFAs%	8	rs62491569	10046357	1						157600, 157645, 157646, 157658, 157670, 157672, 157679, 157680, 157694, 157707	1.00, 1.00, 1.00, 0.99, 1.00, 1.00, 1.00, 1.00, 1.00, 1.00	0.16, 0.04, 0.01, 0.01, 0.04, 0.26, 0.08, 0.66, 0.09, 0.05
MUFAs%	8	rs62491569	10046357	1					8:10183532:10200265, 8:8745151:8753655		1.00, 1.00	0.03, 0.15
MUFAs%	8	rs62491569	10046357	1	ENSG00000171056						1	0.13
MUFAs%	8	rs62491569	10046357	1			cg11746684				1	0.32
MUFAs%	8	rs62491569	10046357	1				chr8:10054658:10149148:clu_48273:ENSG00000175806.14, chr8:10054658:10207833:clu_48273:ENSG00000175806.14, chr8:10149264:10207833:clu_48273:ENSG00000175806.14			1.00, 1.00, 1.00	0.02, 0.02, 0.02
MUFAs%	8	rs62491569	10046357	2					8:10183532:10200265	157645, 157680	1.00, 1.00	0.02, 0.57
MUFAs%	8	rs62491569	10046357	2	ENSG00000171056					157670	1	0.02
MUFAs%	8	rs142626063	10088858	1						157600, 157645, 157646, 157658, 157670, 157672, 157679, 157680, 157694, 157707	1.00, 1.00, 1.00, 0.98, 1.00, 1.00, 1.00, 1.00, 1.00, 1.00	0.16, 0.04, 0.01, 0.01, 0.04, 0.26, 0.08, 0.66, 0.09, 0.05
MUFAs%	8	rs142626063	10088858	1					8:10183532:10200265		1	0.03
MUFAs%	8	rs142626063	10088858	1	ENSG00000171056						1	0.13
MUFAs%	8	rs142626063	10088858	1			cg23565027				1	0.19
MUFAs%	8	rs142626063	10088858	1				chr8:10054658:10149148:clu_48273:ENSG00000175806.14, chr8:10054658:10207833:clu_48273:ENSG00000175806.14, chr8:10149264:10207833:clu_48273:ENSG00000175806.14			1.00, 1.00, 1.00	0.02, 0.02, 0.02
MUFAs%	8	rs142626063	10088858	2					8:10183532:10200265	157645, 157680	1.00, 1.00	0.02, 0.57
MUFAs%	8	rs142626063	10088858	2	ENSG00000171056					157670	1	0.02
MUFAs%	8	rs10106875	10113743	1						157600, 157645, 157646, 157658, 157670, 157672, 157679, 157680, 157694, 157707	1.00, 1.00, 1.00, 0.98, 1.00, 1.00, 1.00, 1.00, 1.00, 1.00	0.16, 0.04, 0.01, 0.01, 0.04, 0.26, 0.08, 0.66, 0.09, 0.05
MUFAs%	8	rs10106875	10113743	1					8:10183532:10200265		1	0.03
MUFAs%	8	rs10106875	10113743	1	ENSG00000171056						1	0.13
MUFAs%	8	rs10106875	10113743	1			cg05226729, cg10809491				1.00, 1.00	0.06, 0.36
MUFAs%	8	rs10106875	10113743	1				chr8:10054658:10149148:clu_48273:ENSG00000175806.14, chr8:10054658:10207833:clu_48273:ENSG00000175806.14, chr8:10149264:10207833:clu_48273:ENSG00000175806.14			1.00, 1.00, 1.00	0.02, 0.02, 0.02
MUFAs%	8	rs10106875	10113743	2					8:10183532:10200265	157645, 157680	1.00, 1.00	0.02, 0.57
MUFAs%	8	rs10106875	10113743	2	ENSG00000171056					157670	1	0.02
MUFAs%	8	rs76753114	10421385	1						157600, 157645, 157646, 157658, 157670, 157672, 157679, 157680, 157694, 157707, 157755, 157760, 157765, 157768, 157771, 157774, 157803	1.00, 1.00, 1.00, 0.98, 1.00, 1.00, 1.00, 1.00, 1.00, 1.00, 1.00, 1.00, 1.00, 1.00, 1.00, 1.00, 1.00	0.16, 0.04, 0.01, 0.01, 0.04, 0.26, 0.08, 0.66, 0.09, 0.05, 0.48, 0.02, 0.15, 0.04, 0.06, 0.03, 0.05
MUFAs%	8	rs76753114	10421385	1					8:10183532:10200265, 8:11336396:11344630, 8:11417455:11427922, 8:12291391:12297715		1.00, 1.00, 1.00, 1.00	0.03, 0.13, 0.03, 0.27
MUFAs%	8	rs76753114	10421385	1	ENSG00000171056						1	0.13
MUFAs%	8	rs76753114	10421385	1			cg00843634, cg01273802, cg01558037, cg01565659, cg01613189, cg02131230, cg05226729, cg06620390, cg06819296, cg07356412, cg07764073, cg09052083, cg10809491, cg11044290, cg11746684, cg12837524, cg16299576, cg16513326, cg17475643, cg17522401				1.00, 1.00, 1.00, 0.97, 1.00, 1.00, 1.00, 1.00, 1.00, 1.00, 1.00, 1.00, 1.00, 1.00, 1.00, 1.00, 1.00, 1.00, 1.00, 0.94	0.17, 0.07, 0.03, 0.02, 0.08, 0.45, 0.06, 0.02, 0.04, 0.14, 0.03, 0.13, 0.36, 0.21, 0.32, 0.02, 0.18, 0.03, 0.12, 0.04
MUFAs%	8	rs76753114	10421385	1				chr8:10054658:10149148:clu_48273:ENSG00000175806.14, chr8:10054658:10207833:clu_48273:ENSG00000175806.14, chr8:10149264:10207833:clu_48273:ENSG00000175806.14			1.00, 1.00, 1.00	0.02, 0.02, 0.02
MUFAs%	8	rs76753114	10421385	2					8:10183532:10200265	157645, 157680	1.00, 1.00	0.02, 0.57
MUFAs%	8	rs76753114	10421385	2			cg07764073, cg17522401			157680	1.00, 0.91	0.75, 0.79
MUFAs%	8	rs76753114	10421385	2	ENSG00000171056					157670	1	0.02
MUFAs%	8	rs28722737	10511419	1						157645, 157646, 157658, 157670, 157672, 157679, 157680, 157694, 157707, 157755, 157760, 157765, 157768, 157771, 157774, 157783, 157803, 157833	1.00, 1.00, 0.98, 1.00, 1.00, 1.00, 1.00, 1.00, 1.00, 1.00, 1.00, 1.00, 1.00, 1.00, 1.00, 1.00, 1.00, 1.00	0.04, 0.01, 0.01, 0.04, 0.26, 0.08, 0.66, 0.09, 0.05, 0.48, 0.02, 0.15, 0.04, 0.06, 0.03, 0.07, 0.05, 0.25
MUFAs%	8	rs28722737	10511419	1					8:10183532:10200265, 8:11336396:11344630, 8:11417455:11427922, 8:11871156:11874957, 8:12291391:12297715		1.00, 1.00, 1.00, 1.00, 1.00	0.03, 0.13, 0.03, 0.48, 0.27
MUFAs%	8	rs28722737	10511419	1	ENSG00000171056						1	0.13
MUFAs%	8	rs28722737	10511419	1			cg00843634, cg01273802, cg01558037, cg01565659, cg01613189, cg02131230, cg05226729, cg06620390, cg06819296, cg07356412, cg07764073, cg09052083, cg10809491, cg11044290, cg11746684, cg12837524, cg16299576, cg16513326, cg17475643, cg18217048				1.00, 1.00, 1.00, 0.94, 1.00, 1.00, 1.00, 1.00, 1.00, 1.00, 1.00, 1.00, 1.00, 1.00, 1.00, 1.00, 1.00, 1.00, 1.00, 1.00	0.17, 0.07, 0.03, 0.02, 0.08, 0.45, 0.06, 0.02, 0.04, 0.14, 0.03, 0.13, 0.36, 0.21, 0.32, 0.02, 0.18, 0.03, 0.12, 0.20
MUFAs%	8	rs28722737	10511419	1				chr8:10054658:10149148:clu_48273:ENSG00000175806.14, chr8:10054658:10207833:clu_48273:ENSG00000175806.14, chr8:10149264:10207833:clu_48273:ENSG00000175806.14			1.00, 1.00, 1.00	0.02, 0.02, 0.02
MUFAs%	8	rs28722737	10511419	2					8:11871156:11874957, 8:10183532:10200265	157680, 157783	1.00, 1.00	0.61, 0.73
MUFAs%	8	rs28722737	10511419	2			cg07764073			157680	1	0.75
MUFAs%	8	rs28722737	10511419	2	ENSG00000171056					157670	1	0.02
MUFAs%	8	rs28722737	10511419	2			cg06620390		8:11871156:11874957		1	0.65
MUFAs%	8	rs28722737	10511419	3			cg11044290, cg11746684, cg21088119, cg23400122, cg02131230, cg05226729, cg17522401		8:11871156:11874957, 8:10183532:10200265	157680, 157783	1.00, 1.00, 1.00, 1.00, 1.00, 1.00, 0.94	0.51, 0.26, 0.50, 0.72, 0.78, 0.44, 0.84
MUFAs%	8	rs60329126	10562881	1						157645, 157646, 157658, 157670, 157672, 157679, 157680, 157694, 157707, 157755, 157760, 157765, 157768, 157771, 157774, 157783, 157803, 157833	1.00, 1.00, 0.92, 1.00, 1.00, 1.00, 1.00, 1.00, 1.00, 1.00, 1.00, 1.00, 1.00, 1.00, 1.00, 1.00, 1.00, 1.00	0.04, 0.01, 0.01, 0.04, 0.26, 0.08, 0.66, 0.09, 0.05, 0.48, 0.02, 0.15, 0.04, 0.06, 0.03, 0.07, 0.05, 0.25
MUFAs%	8	rs60329126	10562881	1					8:10183532:10200265, 8:11336396:11344630, 8:11417455:11427922, 8:11871156:11874957, 8:12291391:12297715		1.00, 1.00, 1.00, 1.00, 1.00	0.03, 0.13, 0.03, 0.48, 0.27
MUFAs%	8	rs60329126	10562881	1	ENSG00000171056						1	0.13
MUFAs%	8	rs60329126	10562881	1				chr8:10054658:10149148:clu_48273:ENSG00000175806.14, chr8:10054658:10207833:clu_48273:ENSG00000175806.14, chr8:10149264:10207833:clu_48273:ENSG00000175806.14			1.00, 1.00, 1.00	0.02, 0.02, 0.02
MUFAs%	8	rs60329126	10562881	2					8:10183532:10200265, 8:11871156:11874957	157645, 157680, 157783	1.00, 1.00, 1.00, 1.00	0.02, 0.57, 0.61, 0.73
MUFAs%	8	rs60329126	10562881	2	ENSG00000171056					157670	1	0.02
MUFAs%	8	rs7821812	10644101	1						157645, 157646, 157658, 157670, 157672, 157679, 157680, 157694, 157707, 157755, 157760, 157765, 157768, 157771, 157774, 157783, 157803, 157833	1.00, 1.00, 0.96, 1.00, 1.00, 1.00, 1.00, 1.00, 1.00, 1.00, 1.00, 1.00, 1.00, 1.00, 1.00, 1.00, 1.00, 1.00	0.04, 0.01, 0.01, 0.04, 0.26, 0.08, 0.66, 0.09, 0.05, 0.48, 0.02, 0.15, 0.04, 0.06, 0.03, 0.07, 0.05, 0.25
MUFAs%	8	rs7821812	10644101	1					8:10183532:10200265, 8:11336396:11344630, 8:11417455:11427922, 8:11871156:11874957, 8:12291391:12297715		1.00, 1.00, 1.00, 1.00, 1.00	0.03, 0.13, 0.03, 0.48, 0.27
MUFAs%	8	rs7821812	10644101	1	ENSG00000171056						1	0.13
MUFAs%	8	rs7821812	10644101	1			cg08115957, cg12637676, cg14329976, cg16871763, cg24861686				1.00, 1.00, 1.00, 1.00, 1.00	0.13, 0.24, 0.04, 0.06, 0.02
MUFAs%	8	rs7821812	10644101	1				chr8:10054658:10149148:clu_48273:ENSG00000175806.14, chr8:10054658:10207833:clu_48273:ENSG00000175806.14, chr8:10149264:10207833:clu_48273:ENSG00000175806.14			1.00, 1.00, 1.00	0.02, 0.02, 0.02
MUFAs%	8	rs7821812	10644101	2					8:10183532:10200265, 8:11871156:11874957	157645, 157680, 157783	1.00, 1.00, 1.00, 1.00	0.02, 0.57, 0.61, 0.73
MUFAs%	8	rs7821812	10644101	2			cg24861686			157680	1	0.14
MUFAs%	8	rs7821812	10644101	2	ENSG00000171056					157670	1	0.02
MUFAs%	8	rs7821812	10644101	3			cg24861686		8:10183532:10200265	157680, 157783	1.00, 1.00	0.53, 0.65
MUFAs%	8	rs11779116	10804605	1						157645, 157646, 157658, 157670, 157672, 157679, 157680, 157694, 157707, 157755, 157760, 157765, 157768, 157771, 157774, 157783, 157803, 157833	1.00, 1.00, 0.98, 1.00, 1.00, 1.00, 1.00, 1.00, 1.00, 1.00, 1.00, 1.00, 1.00, 1.00, 1.00, 1.00, 1.00, 1.00	0.04, 0.01, 0.01, 0.04, 0.26, 0.08, 0.66, 0.09, 0.05, 0.48, 0.02, 0.15, 0.04, 0.06, 0.03, 0.07, 0.05, 0.25
MUFAs%	8	rs11779116	10804605	1					8:10183532:10200265, 8:11336396:11344630, 8:11417455:11427922, 8:11871156:11874957, 8:12291391:12297715		1.00, 1.00, 1.00, 1.00, 1.00	0.03, 0.13, 0.03, 0.48, 0.27
MUFAs%	8	rs11779116	10804605	1	ENSG00000171056						1	0.13
MUFAs%	8	rs11779116	10804605	1			cg00843634, cg01273802, cg01558037, cg01565659, cg01613189, cg02131230, cg03326563, cg05226729, cg06620390, cg06819296, cg07356412, cg07593977, cg07764073, cg08115957, cg09052083, cg10809491, cg11044290, cg11746684, cg12637676, cg12641275				1.00, 1.00, 1.00, 0.97, 1.00, 1.00, 1.00, 1.00, 1.00, 1.00, 1.00, 1.00, 1.00, 1.00, 1.00, 1.00, 1.00, 1.00, 1.00, 1.00	0.17, 0.07, 0.03, 0.02, 0.08, 0.45, 0.12, 0.06, 0.02, 0.04, 0.14, 0.03, 0.03, 0.13, 0.13, 0.36, 0.21, 0.32, 0.24, 0.21
MUFAs%	8	rs11779116	10804605	1				chr8:10054658:10149148:clu_48273:ENSG00000175806.14, chr8:10054658:10207833:clu_48273:ENSG00000175806.14, chr8:10149264:10207833:clu_48273:ENSG00000175806.14, chr8:11803225:11803322:clu_48302:ENSG00000079459.12			1.00, 1.00, 1.00, 1.00	0.02, 0.02, 0.02, 0.14
MUFAs%	8	rs11779116	10804605	2					8:10183532:10200265, 8:11871156:11874957	157645, 157680, 157783	1.00, 1.00, 1.00, 1.00	0.02, 0.57, 0.61, 0.73
MUFAs%	8	rs11779116	10804605	2			cg03326563, cg07764073, cg12641275, cg24861686			157680	1.00, 1.00, 1.00, 1.00	0.87, 0.75, 0.37, 0.14
MUFAs%	8	rs11779116	10804605	2	ENSG00000171056					157670	1	0.02
MUFAs%	8	rs11779116	10804605	2			cg06620390		8:11871156:11874957		1	0.65
MUFAs%	8	rs11779116	10804605	3			cg03326563, cg07764073, cg11044290, cg11746684, cg12641275, cg21088119, cg23400122, cg24861686, cg02131230, cg05226729		8:10183532:10200265, 8:11871156:11874957	157680, 157783	1.00, 1.00, 1.00, 1.00, 1.00, 1.00, 1.00, 1.00, 1.00, 1.00, 1.00, 1.00, 1.00	0.77, 0.77, 0.51, 0.26, 0.65, 0.50, 0.72, 0.53, 0.78, 0.51, 0.44, 0.80, 0.65
MUFAs%	8	rs4841466	10828909	1						157645, 157646, 157658, 157670, 157672, 157679, 157680, 157694, 157707, 157755, 157760, 157765, 157768, 157771, 157774, 157783, 157803, 157833	1.00, 1.00, 0.99, 1.00, 1.00, 1.00, 1.00, 1.00, 1.00, 1.00, 1.00, 1.00, 1.00, 1.00, 1.00, 1.00, 1.00, 1.00	0.04, 0.01, 0.01, 0.04, 0.26, 0.08, 0.66, 0.09, 0.05, 0.48, 0.02, 0.15, 0.04, 0.06, 0.03, 0.07, 0.05, 0.25
MUFAs%	8	rs4841466	10828909	1					8:10183532:10200265, 8:11336396:11344630, 8:11417455:11427922, 8:11871156:11874957, 8:12291391:12297715		1.00, 1.00, 1.00, 1.00, 1.00	0.03, 0.13, 0.03, 0.48, 0.27
MUFAs%	8	rs4841466	10828909	1	ENSG00000171056						1	0.13
MUFAs%	8	rs4841466	10828909	1			cg04897713				1	0.11
MUFAs%	8	rs4841466	10828909	1				chr8:10054658:10149148:clu_48273:ENSG00000175806.14, chr8:10054658:10207833:clu_48273:ENSG00000175806.14, chr8:10149264:10207833:clu_48273:ENSG00000175806.14, chr8:11803225:11803322:clu_48302:ENSG00000079459.12			1.00, 1.00, 1.00, 1.00	0.02, 0.02, 0.02, 0.14
MUFAs%	8	rs4841466	10828909	2					8:10183532:10200265, 8:11871156:11874957	157645, 157680, 157783	1.00, 1.00, 1.00, 1.00	0.02, 0.57, 0.61, 0.73
MUFAs%	8	rs4841466	10828909	2	ENSG00000171056					157670	1	0.02
MUFAs%	8	rs4841466	10828909	3			cg04897713		8:10183532:10200265	157783	1	0.24
MUFAs%	8	rs28635971	10833483	1						157645, 157646, 157658, 157670, 157672, 157679, 157680, 157694, 157707, 157755, 157760, 157765, 157768, 157771, 157774, 157783, 157803, 157833	1.00, 1.00, 0.99, 1.00, 1.00, 1.00, 1.00, 1.00, 1.00, 1.00, 1.00, 1.00, 1.00, 1.00, 1.00, 1.00, 1.00, 1.00	0.04, 0.01, 0.01, 0.04, 0.26, 0.08, 0.66, 0.09, 0.05, 0.48, 0.02, 0.15, 0.04, 0.06, 0.03, 0.07, 0.05, 0.25
MUFAs%	8	rs28635971	10833483	1					8:10183532:10200265, 8:11336396:11344630, 8:11417455:11427922, 8:11871156:11874957, 8:12291391:12297715		1.00, 1.00, 1.00, 1.00, 1.00	0.03, 0.13, 0.03, 0.48, 0.27
MUFAs%	8	rs28635971	10833483	1	ENSG00000171056						1	0.13
MUFAs%	8	rs28635971	10833483	1			cg11465442				1	0.17
MUFAs%	8	rs28635971	10833483	1				chr8:10054658:10149148:clu_48273:ENSG00000175806.14, chr8:10054658:10207833:clu_48273:ENSG00000175806.14, chr8:10149264:10207833:clu_48273:ENSG00000175806.14, chr8:11803225:11803322:clu_48302:ENSG00000079459.12			1.00, 1.00, 1.00, 1.00	0.02, 0.02, 0.02, 0.14
MUFAs%	8	rs28635971	10833483	2					8:10183532:10200265, 8:11871156:11874957	157645, 157680, 157783	1.00, 1.00, 1.00, 1.00	0.02, 0.57, 0.61, 0.73
MUFAs%	8	rs28635971	10833483	2	ENSG00000171056					157670	1	0.02
MUFAs%	8	rs7838051	10896862	1						157843	1	0.27
MUFAs%	8	rs7838051	10896862	1					8:10183532:10200265, 8:11336396:11344630, 8:11417455:11427922, 8:11871156:11874957, 8:12291391:12297715		1.00, 1.00, 1.00, 1.00, 1.00	0.03, 0.13, 0.03, 0.48, 0.27
MUFAs%	8	rs7838051	10896862	1	ENSG00000171056						1	0.13
MUFAs%	8	rs7838051	10896862	1			cg00843634, cg01273802, cg01558037, cg01565659, cg01613189, cg02131230, cg03326563, cg04897713, cg05226729, cg06620390, cg06819296, cg07356412, cg07593977, cg07764073, cg08115957, cg09052083, cg10809491, cg11044290, cg11465442, cg11746684				1.00, 1.00, 1.00, 0.96, 1.00, 1.00, 1.00, 1.00, 1.00, 1.00, 1.00, 1.00, 1.00, 1.00, 1.00, 1.00, 1.00, 1.00, 1.00, 1.00	0.17, 0.07, 0.03, 0.02, 0.08, 0.45, 0.12, 0.11, 0.06, 0.02, 0.04, 0.14, 0.03, 0.03, 0.13, 0.13, 0.36, 0.21, 0.17, 0.32
MUFAs%	8	rs7838051	10896862	1				chr8:10054658:10149148:clu_48273:ENSG00000175806.14, chr8:10054658:10207833:clu_48273:ENSG00000175806.14, chr8:10149264:10207833:clu_48273:ENSG00000175806.14, chr8:11803225:11803322:clu_48302:ENSG00000079459.12			1.00, 1.00, 1.00, 1.00	0.02, 0.02, 0.02, 0.14
MUFAs%	8	rs7838051	10896862	2					8:11871156:11874957	157843	1	0.17
MUFAs%	8	rs7838051	10896862	2			cg09052083, cg21088119, cg24036517			157843	1.00, 1.00, 1.00	0.23, 0.28, 0.51
MUFAs%	8	rs7838051	10896862	2			cg06620390		8:11871156:11874957		1	0.65
MUFAs%	8	rs7838051	10896862	3			cg09052083, cg21088119, cg24036517		8:11871156:11874957	157843	1.00, 1.00, 1.00	0.12, 0.18, 0.25
MUFAs%	8	rs7831946	11755599	1						157679, 157680, 157694, 157707, 157755, 157760, 157765, 157768, 157771, 157774, 157783, 157803, 157833, 157843	1.00, 1.00, 1.00, 1.00, 1.00, 1.00, 1.00, 1.00, 1.00, 1.00, 1.00, 1.00, 1.00, 1.00	0.08, 0.66, 0.09, 0.05, 0.48, 0.02, 0.15, 0.04, 0.06, 0.03, 0.07, 0.05, 0.25, 0.27
MUFAs%	8	rs7831946	11755599	1					8:11336396:11344630, 8:11417455:11427922, 8:11871156:11874957, 8:12291391:12297715		1.00, 1.00, 1.00, 1.00	0.13, 0.03, 0.48, 0.27
MUFAs%	8	rs7831946	11755599	1			cg01273802, cg01558037, cg01613189, cg02131230, cg03326563, cg04897713, cg05226729, cg06819296, cg07356412, cg07593977, cg08115957, cg09052083, cg10809491, cg11465442, cg11746684, cg12637676, cg12641275, cg14329976, cg16299576, cg16513326				1.00, 1.00, 1.00, 1.00, 1.00, 1.00, 1.00, 1.00, 1.00, 1.00, 1.00, 1.00, 1.00, 1.00, 1.00, 1.00, 1.00, 1.00, 1.00, 1.00	0.07, 0.03, 0.08, 0.45, 0.12, 0.11, 0.06, 0.04, 0.14, 0.03, 0.13, 0.13, 0.36, 0.17, 0.32, 0.24, 0.21, 0.04, 0.18, 0.03
MUFAs%	8	rs7831946	11755599	1				chr8:11803225:11803322:clu_48302:ENSG00000079459.12			1	0.14
MUFAs%	8	rs7831946	11755599	2					8:11871156:11874957	157680, 157843	1.00, 1.00	0.61, 0.17
MUFAs%	8	rs7831946	11755599	2			cg03326563, cg12641275, cg24861686, cg09052083, cg21088119			157680, 157843	1.00, 1.00, 1.00, 1.00, 1.00	0.87, 0.37, 0.14, 0.23, 0.28
MUFAs%	8	rs7831946	11755599	3			cg11746684, cg21088119, cg09052083		8:11871156:11874957	157680, 157843	1.00, 1.00, 1.00, 1.00	0.26, 0.50, 0.12, 0.18
MUFAs%	8	rs2975424	19493786	1					8:19930913:19934255		1	0.03
MUFAs%	8	rs2975424	19493786	1			cg18325192				1	0.02
MUFAs%	8	rs189702906	19910774	1					8:19930913:19934255		1	0.03
MUFAs%	8	rs189702906	19910774	1			cg18325192				1	0.02
MUFAs%	8	rs2018791	126435663	1						171169, 171175	1.00, 1.00	0.02, 0.07
MUFAs%	8	rs2018791	126435663	1					8:126538085:126543685		0.98	0.09
MUFAs%	8	rs2018791	126435663	1			cg26470175				0.99	0.05
MUFAs%	8	rs2018791	126435663	2					8:126538085:126543685	171175	1	0.09
MUFAs%	8	rs2018791	126435663	2			cg26470175			171175	1	0.03
MUFAs%	8	rs2018791	126435663	2			cg26470175		8:126538085:126543685		1	0.02
MUFAs%	8	rs2018791	126435663	3			cg26470175		8:126538085:126543685	171175	1	0.03
MUFAs%	9	rs57994353	139356987	1			cg09642020, cg14169450				0.92, 1.00	0.35, 0.22
MUFAs%	10	rs540654016	64821926	1					10:65330069:65338050		1	0.03
MUFAs%	10	rs540654016	64821926	1			cg01631684, cg17775079				1.00, 1.00	0.08, 0.32
MUFAs%	10	rs34458873	65083582	1					10:65330069:65338050		1	0.03
MUFAs%	10	rs34458873	65083582	1			cg01631684, cg17775079				1.00, 1.00	0.08, 0.32
MUFAs%	10	10:94391439_CT_C	94391439	1			cg07606384, cg15980076				1.00, 0.98	0.53, 0.39
MUFAs%	10	10:94391439_CT_C	94391439	2			cg13743231		10:94896374:94905231, 10:94919668:94921837		0.94, 0.94	0.65, 0.80
MUFAs%	10	rs4418728	94839724	1			cg03303640, cg07606384, cg12110262, cg15644671, cg15980076				0.96, 1.00, 0.98, 0.96, 0.99	0.29, 0.53, 0.28, 0.04, 0.39
MUFAs%	10	rs4418728	94839724	2			cg13743231		10:94896374:94905231, 10:94919668:94921837		0.95, 0.96	0.65, 0.80
MUFAs%	10	rs603424	102075479	1					10:102237076:102251729, 10:102260655:102263215		1.00, 1.00	0.20, 0.19
MUFAs%	10	rs603424	102075479	1						192917	1	0.19
MUFAs%	10	rs603424	102075479	1	ENSG00000166136						1	0.11
MUFAs%	10	rs603424	102075479	1			cg01072942, cg07570687, cg07694544, cg10727259, cg11040518, cg12714759, cg14256752, cg15966747, cg16005271, cg17328514, cg18133905, cg20831708, cg23327734, cg24020986, cg25427880, cg26109803, cg26381313, cg27072683				1.00, 1.00, 1.00, 0.99, 1.00, 1.00, 1.00, 1.00, 1.00, 1.00, 1.00, 1.00, 1.00, 1.00, 1.00, 1.00, 1.00, 1.00	0.51, 0.03, 0.35, 0.20, 0.07, 0.01, 0.08, 0.57, 0.37, 0.22, 0.61, 0.34, 0.01, 0.20, 0.02, 0.12, 0.76, 0.05
MUFAs%	10	rs603424	102075479	1				chr10:100498207:100499160:clu_9338:ENSG00000075826.16			1	0.21
MUFAs%	10	rs603424	102075479	2				chr10:100498207:100499160:clu_9338:ENSG00000075826.16	10:102237076:102251729, 10:102260655:102263215		1.00, 1.00	0.18, 0.21
MUFAs%	10	rs603424	102075479	2					10:102237076:102251729, 10:102260655:102263215	192917	1.00, 1.00	0.37, 0.23
MUFAs%	10	rs603424	102075479	2			cg01072942, cg07570687, cg07694544, cg11040518, cg14256752, cg15966747, cg16005271, cg17328514, cg18133905, cg20831708, cg24020986, cg25427880, cg26109803, cg26381313, cg27072683			192917	1.00, 1.00, 1.00, 1.00, 1.00, 1.00, 1.00, 1.00, 1.00, 1.00, 1.00, 1.00, 1.00, 1.00, 1.00	0.39, 0.16, 0.24, 0.15, 0.19, 0.32, 0.31, 0.32, 0.48, 0.31, 0.21, 0.12, 0.14, 0.18, 0.17
MUFAs%	10	rs603424	102075479	2				chr10:100498207:100499160:clu_9338:ENSG00000075826.16		192917	1	0.24
MUFAs%	10	rs603424	102075479	2	ENSG00000166136				10:102237076:102251729, 10:102260655:102263215		1.00, 1.00	0.08, 0.14
MUFAs%	10	rs603424	102075479	2	ENSG00000166136					192917	1	0.1
MUFAs%	10	rs603424	102075479	2	ENSG00000166136		cg01072942, cg07570687, cg07694544, cg11040518, cg14256752, cg15966747, cg16005271, cg17328514, cg18133905, cg20831708, cg24020986, cg25427880, cg26109803, cg26381313, cg27072683				1.00, 1.00, 1.00, 1.00, 1.00, 1.00, 1.00, 1.00, 1.00, 1.00, 1.00, 1.00, 1.00, 1.00, 1.00	0.42, 0.03, 0.15, 0.03, 0.17, 0.23, 0.16, 0.12, 0.43, 0.25, 0.06, 0.09, 0.09, 0.32, 0.06
MUFAs%	10	rs603424	102075479	2	ENSG00000166136			chr10:100498207:100499160:clu_9338:ENSG00000075826.16			1	0.18
MUFAs%	10	rs603424	102075479	2			cg01072942, cg07570687, cg07694544, cg11040518, cg14256752, cg15966747, cg16005271, cg17328514, cg18133905, cg20831708		10:102237076:102251729, 10:102260655:102263215		1.00, 1.00, 1.00, 1.00, 1.00, 1.00, 1.00, 1.00, 1.00, 1.00, 1.00, 1.00, 1.00, 1.00, 1.00, 1.00, 1.00, 1.00, 1.00, 1.00	0.36, 0.44, 0.08, 0.08, 0.24, 0.34, 0.07, 0.10, 0.14, 0.19, 0.39, 0.56, 0.40, 0.33, 0.17, 0.34, 0.39, 0.43, 0.38, 0.33
MUFAs%	10	rs603424	102075479	2			cg01072942, cg07570687, cg07694544, cg11040518, cg14256752, cg15966747, cg16005271, cg17328514, cg18133905, cg20831708, cg24020986, cg25427880, cg26109803, cg26381313, cg27072683	chr10:100498207:100499160:clu_9338:ENSG00000075826.16			1.00, 1.00, 1.00, 1.00, 1.00, 1.00, 1.00, 1.00, 1.00, 1.00, 1.00, 1.00, 1.00, 1.00, 1.00	0.42, 0.09, 0.27, 0.08, 0.19, 0.51, 0.32, 0.27, 0.50, 0.32, 0.09, 0.13, 0.05, 0.51, 0.16
MUFAs%	10	rs603424	102075479	3				chr10:100498207:100499160:clu_9338:ENSG00000075826.16	10:102237076:102251729, 10:102260655:102263215	192917	1.00, 1.00	0.35, 0.26
MUFAs%	10	rs603424	102075479	3			cg01072942, cg07570687, cg07694544, cg11040518, cg14256752, cg15966747, cg16005271, cg17328514, cg18133905, cg20831708		10:102237076:102251729, 10:102260655:102263215	192917	1.00, 1.00, 1.00, 1.00, 1.00, 1.00, 1.00, 1.00, 1.00, 1.00, 1.00, 1.00, 1.00, 1.00, 1.00, 1.00, 1.00, 1.00, 1.00, 1.00	0.53, 0.43, 0.21, 0.15, 0.38, 0.30, 0.13, 0.17, 0.29, 0.26, 0.44, 0.42, 0.47, 0.31, 0.30, 0.35, 0.60, 0.46, 0.65, 0.42
MUFAs%	10	rs603424	102075479	3			cg01072942, cg07570687, cg07694544, cg11040518, cg14256752, cg15966747, cg16005271, cg17328514, cg18133905, cg20831708, cg24020986, cg25427880, cg26109803, cg26381313, cg27072683	chr10:100498207:100499160:clu_9338:ENSG00000075826.16		192917	1.00, 1.00, 1.00, 1.00, 1.00, 1.00, 1.00, 1.00, 1.00, 1.00, 1.00, 1.00, 1.00, 1.00, 1.00	0.37, 0.12, 0.21, 0.10, 0.26, 0.37, 0.28, 0.24, 0.40, 0.35, 0.15, 0.10, 0.08, 0.22, 0.15
MUFAs%	10	rs603424	102075479	3	ENSG00000166136			chr10:100498207:100499160:clu_9338:ENSG00000075826.16	10:102237076:102251729, 10:102260655:102263215		1.00, 1.00	0.14, 0.19
MUFAs%	10	rs603424	102075479	3	ENSG00000166136				10:102237076:102251729, 10:102260655:102263215	192917	1.00, 1.00	0.17, 0.15
MUFAs%	10	rs603424	102075479	3	ENSG00000166136		cg01072942, cg07570687, cg07694544, cg11040518, cg14256752, cg15966747, cg16005271, cg17328514, cg18133905, cg20831708, cg24020986, cg25427880, cg26109803, cg26381313, cg27072683			192917	1.00, 1.00, 1.00, 1.00, 1.00, 1.00, 1.00, 1.00, 1.00, 1.00, 1.00, 1.00, 1.00, 1.00, 1.00	0.16, 0.13, 0.09, 0.04, 0.17, 0.11, 0.13, 0.10, 0.22, 0.16, 0.12, 0.04, 0.11, 0.06, 0.06
MUFAs%	10	rs603424	102075479	3	ENSG00000166136			chr10:100498207:100499160:clu_9338:ENSG00000075826.16		192917	1	0.15
MUFAs%	10	rs603424	102075479	3	ENSG00000166136		cg01072942, cg07570687, cg07694544, cg11040518, cg14256752, cg15966747, cg16005271, cg17328514, cg18133905, cg20831708		10:102237076:102251729, 10:102260655:102263215		1.00, 1.00, 1.00, 1.00, 1.00, 1.00, 1.00, 1.00, 1.00, 1.00, 1.00, 1.00, 1.00, 1.00, 1.00, 1.00, 1.00, 1.00, 1.00, 1.00	0.20, 0.30, 0.06, 0.09, 0.10, 0.20, 0.03, 0.04, 0.11, 0.17, 0.14, 0.25, 0.14, 0.19, 0.05, 0.14, 0.19, 0.26, 0.21, 0.22
MUFAs%	10	rs603424	102075479	3	ENSG00000166136		cg01072942, cg07570687, cg07694544, cg11040518, cg14256752, cg15966747, cg16005271, cg17328514, cg18133905, cg20831708, cg24020986, cg25427880, cg26109803, cg26381313, cg27072683	chr10:100498207:100499160:clu_9338:ENSG00000075826.16			1.00, 1.00, 1.00, 1.00, 1.00, 1.00, 1.00, 1.00, 1.00, 1.00, 1.00, 1.00, 1.00, 1.00, 1.00	0.32, 0.08, 0.18, 0.03, 0.17, 0.26, 0.21, 0.12, 0.28, 0.24, 0.08, 0.07, 0.05, 0.31, 0.11
MUFAs%	10	rs603424	102075479	3			cg01072942, cg07570687, cg07694544, cg11040518, cg14256752, cg15966747, cg16005271, cg17328514, cg18133905, cg20831708	chr10:100498207:100499160:clu_9338:ENSG00000075826.16	10:102237076:102251729, 10:102260655:102263215		1.00, 1.00, 1.00, 1.00, 1.00, 1.00, 1.00, 1.00, 1.00, 1.00, 1.00, 1.00, 1.00, 1.00, 1.00, 1.00, 1.00, 1.00, 1.00, 1.00	0.34, 0.40, 0.06, 0.09, 0.21, 0.27, 0.08, 0.09, 0.16, 0.20, 0.38, 0.46, 0.27, 0.29, 0.14, 0.25, 0.36, 0.41, 0.34, 0.30
MUFAs%	10	rs603424	102075479	4			cg01072942, cg07570687, cg07694544, cg11040518, cg14256752, cg15966747, cg16005271, cg17328514, cg18133905, cg20831708	chr10:100498207:100499160:clu_9338:ENSG00000075826.16	10:102237076:102251729, 10:102260655:102263215	192917	1.00, 1.00, 1.00, 1.00, 1.00, 1.00, 1.00, 1.00, 1.00, 1.00, 1.00, 1.00, 1.00, 1.00, 1.00, 1.00, 1.00, 1.00, 1.00, 1.00	0.48, 0.40, 0.15, 0.15, 0.32, 0.26, 0.12, 0.14, 0.35, 0.30, 0.45, 0.40, 0.40, 0.32, 0.24, 0.27, 0.49, 0.41, 0.56, 0.38
MUFAs%	10	rs603424	102075479	4	ENSG00000166136			chr10:100498207:100499160:clu_9338:ENSG00000075826.16	10:102237076:102251729, 10:102260655:102263215	192917	1.00, 1.00	0.23, 0.20
MUFAs%	10	rs603424	102075479	4	ENSG00000166136		cg01072942, cg07570687, cg07694544, cg11040518, cg14256752, cg15966747, cg16005271, cg17328514, cg18133905, cg20831708		10:102237076:102251729, 10:102260655:102263215	192917	1.00, 1.00, 1.00, 1.00, 1.00, 1.00, 1.00, 1.00, 1.00, 1.00, 1.00, 1.00, 1.00, 1.00, 1.00, 1.00, 1.00, 1.00, 1.00, 1.00	0.23, 0.22, 0.15, 0.15, 0.13, 0.14, 0.04, 0.06, 0.24, 0.23, 0.15, 0.17, 0.21, 0.19, 0.09, 0.14, 0.30, 0.26, 0.35, 0.25
MUFAs%	10	rs603424	102075479	4	ENSG00000166136		cg01072942, cg07570687, cg07694544, cg11040518, cg14256752, cg15966747, cg16005271, cg17328514, cg18133905, cg20831708, cg24020986, cg25427880, cg26109803, cg26381313, cg27072683	chr10:100498207:100499160:clu_9338:ENSG00000075826.16		192917	1.00, 1.00, 1.00, 1.00, 1.00, 1.00, 1.00, 1.00, 1.00, 1.00, 1.00, 1.00, 1.00, 1.00, 1.00	0.21, 0.10, 0.11, 0.04, 0.19, 0.15, 0.18, 0.10, 0.21, 0.23, 0.12, 0.05, 0.07, 0.10, 0.09
MUFAs%	10	rs603424	102075479	4	ENSG00000166136		cg01072942, cg07570687, cg07694544, cg11040518, cg14256752, cg15966747, cg16005271, cg17328514, cg18133905, cg20831708	chr10:100498207:100499160:clu_9338:ENSG00000075826.16	10:102237076:102251729, 10:102260655:102263215		1.00, 1.00, 1.00, 1.00, 1.00, 1.00, 1.00, 1.00, 1.00, 1.00, 1.00, 1.00, 1.00, 1.00, 1.00, 1.00, 1.00, 1.00, 1.00, 1.00	0.28, 0.37, 0.06, 0.10, 0.14, 0.22, 0.04, 0.05, 0.15, 0.20, 0.21, 0.31, 0.20, 0.25, 0.08, 0.15, 0.23, 0.29, 0.27, 0.27
MUFAs%	10	rs603424	102075479	5	ENSG00000166136		cg01072942, cg07570687, cg07694544, cg11040518, cg14256752, cg15966747, cg16005271, cg17328514, cg18133905, cg20831708	chr10:100498207:100499160:clu_9338:ENSG00000075826.16	10:102237076:102251729, 10:102260655:102263215	67159	1.00, 1.00, 1.00, 1.00, 1.00, 1.00, 1.00, 1.00, 1.00, 1.00, 1.00, 1.00, 1.00, 1.00, 1.00, 1.00, 1.00, 1.00, 1.00, 1.00	0.30, 0.28, 0.13, 0.14, 0.16, 0.17, 0.05, 0.06, 0.27, 0.26, 0.21, 0.22, 0.27, 0.25, 0.11, 0.15, 0.29, 0.27, 0.41, 0.31
MUFAs%	10	rs2295774	102265847	1					10:102237076:102251729, 10:102260655:102263215		1.00, 1.00	0.20, 0.19
MUFAs%	10	rs2295774	102265847	1						192917	1	0.19
MUFAs%	10	rs2295774	102265847	1	ENSG00000166136						1	0.11
MUFAs%	10	rs2295774	102265847	1				chr10:100498207:100499160:clu_9338:ENSG00000075826.16			1	0.21
MUFAs%	10	rs2295774	102265847	2				chr10:100498207:100499160:clu_9338:ENSG00000075826.16	10:102237076:102251729, 10:102260655:102263215		1.00, 1.00	0.18, 0.21
MUFAs%	10	rs2295774	102265847	2					10:102237076:102251729, 10:102260655:102263215	192917	1.00, 1.00	0.37, 0.23
MUFAs%	10	rs2295774	102265847	2				chr10:100498207:100499160:clu_9338:ENSG00000075826.16		192917	1	0.24
MUFAs%	10	rs2295774	102265847	2	ENSG00000166136				10:102237076:102251729, 10:102260655:102263215		1.00, 1.00	0.08, 0.14
MUFAs%	10	rs2295774	102265847	2	ENSG00000166136					192917	1	0.1
MUFAs%	10	rs2295774	102265847	2	ENSG00000166136			chr10:100498207:100499160:clu_9338:ENSG00000075826.16			1	0.18
MUFAs%	10	rs2295774	102265847	3				chr10:100498207:100499160:clu_9338:ENSG00000075826.16	10:102237076:102251729, 10:102260655:102263215	192917	1.00, 1.00	0.35, 0.26
MUFAs%	10	rs2295774	102265847	3	ENSG00000166136			chr10:100498207:100499160:clu_9338:ENSG00000075826.16	10:102237076:102251729, 10:102260655:102263215		1.00, 1.00	0.14, 0.19
MUFAs%	10	rs2295774	102265847	3	ENSG00000166136				10:102237076:102251729, 10:102260655:102263215	192917	1.00, 1.00	0.17, 0.15
MUFAs%	10	rs2295774	102265847	3	ENSG00000166136			chr10:100498207:100499160:clu_9338:ENSG00000075826.16		192917	1	0.15
MUFAs%	10	rs2295774	102265847	4	ENSG00000166136			chr10:100498207:100499160:clu_9338:ENSG00000075826.16	10:102237076:102251729, 10:102260655:102263215	192917	1.00, 1.00	0.23, 0.20
MUFAs%	11	rs4491174	46721605	1			cg01183595				1	0.41
MUFAs%	11	rs4491174	46721605	3	ENSG00000134574		cg26365553			200199	0.95	0.03
MUFAs%	11	rs4491174	46721605	4	ENSG00000134574		cg26365553		11:47232922:47250245	200199	1	0.02
MUFAs%	11	rs4491174	46721605	4	ENSG00000134574		cg26365553	chr11:47237712:47237837:clu_5950:ENSG00000134574.11		200199	0.91	0.01
MUFAs%	11	rs4491174	46721605	5	ENSG00000134574		cg26365553	chr11:47237712:47237837:clu_5950:ENSG00000134574.11	11:47232922:47250245	67159	1	0.01
MUFAs%	11	rs373198871	47118762	3	ENSG00000134574				11:47232922:47250245	200199	0.98	0.04
MUFAs%	11	rs373198871	47118762	4	ENSG00000134574			chr11:47237712:47237837:clu_5950:ENSG00000134574.11	11:47232922:47250245	200199	0.95	0.02
MUFAs%	11	rs118188894	57142624	1			cg01511567, cg11948159, cg13487312, cg20343063, cg23966547				1.00, 0.99, 0.97, 0.97, 0.97	0.03, 0.14, 0.14, 0.22, 0.28
MUFAs%	11	rs628963	60914133	1					11:60968033:60975193		0.99	0.18
MUFAs%	11	rs628963	60914133	1			cg01825921, cg02160738, cg03735013, cg04074454, cg13130965, cg16576620, cg19574514, cg24692310, cg24870774				1.00, 1.00, 1.00, 1.00, 1.00, 1.00, 1.00, 1.00, 1.00	0.06, 0.03, 0.16, 0.01, 0.04, 0.11, 0.01, 0.03, 0.04
MUFAs%	11	rs628963	60914133	1				chr11:61487240:61490501:clu_6188:ENSG00000162148.10			1	0.03
MUFAs%	11	rs628963	60914133	2			cg02160738		11:60968033:60975193		1	0.16
MUFAs%	11	rs539690492	61063662	1					11:61930429:61932691		1	0.14
MUFAs%	11	rs539690492	61063662	1			cg01825921, cg02160738, cg03735013, cg04074454, cg13130965, cg16576620, cg19574514, cg24692310, cg24870774				1.00, 1.00, 1.00, 1.00, 1.00, 1.00, 1.00, 1.00, 1.00	0.06, 0.03, 0.16, 0.01, 0.04, 0.11, 0.01, 0.03, 0.04
MUFAs%	11	rs539690492	61063662	1				chr11:61487240:61490501:clu_6188:ENSG00000162148.10			1	0.03
MUFAs%	11	rs79387516	61198414	1					11:60968033:60975193, 11:61930429:61932691		1.00, 1.00	0.18, 0.14
MUFAs%	11	rs79387516	61198414	1			cg01825921, cg02160738, cg03735013, cg04074454, cg13130965, cg16576620, cg19574514, cg24692310, cg24870774				1.00, 1.00, 1.00, 1.00, 1.00, 1.00, 1.00, 1.00, 1.00	0.06, 0.03, 0.16, 0.01, 0.04, 0.11, 0.01, 0.03, 0.04
MUFAs%	11	rs79387516	61198414	1				chr11:61487240:61490501:clu_6188:ENSG00000162148.10			1	0.03
MUFAs%	11	rs79387516	61198414	2			cg02160738		11:60968033:60975193		1	0.16
MUFAs%	11	rs71490328	61281519	1					11:60968033:60975193, 11:61930429:61932691		1.00, 1.00	0.18, 0.14
MUFAs%	11	rs71490328	61281519	1			cg01825921, cg02160738, cg03735013, cg04074454, cg13130965, cg16576620, cg19574514, cg24692310, cg24870774				1.00, 1.00, 1.00, 1.00, 1.00, 1.00, 1.00, 1.00, 1.00	0.06, 0.03, 0.16, 0.01, 0.04, 0.11, 0.01, 0.03, 0.04
MUFAs%	11	rs71490328	61281519	1				chr11:61487240:61490501:clu_6188:ENSG00000162148.10			1	0.03
MUFAs%	11	rs71490328	61281519	2			cg02160738		11:60968033:60975193		1	0.16
MUFAs%	11	rs529906108	61361530	1					11:60968033:60975193, 11:61930429:61932691		1.00, 1.00	0.18, 0.14
MUFAs%	11	rs529906108	61361530	1			cg01825921, cg02160738, cg03735013, cg04074454, cg13130965, cg16576620, cg19574514, cg24692310, cg24870774				1.00, 1.00, 1.00, 1.00, 1.00, 1.00, 1.00, 1.00, 1.00	0.06, 0.03, 0.16, 0.01, 0.04, 0.11, 0.01, 0.03, 0.04
MUFAs%	11	rs529906108	61361530	1				chr11:61487240:61490501:clu_6188:ENSG00000162148.10			1	0.03
MUFAs%	11	rs529906108	61361530	2			cg02160738		11:60968033:60975193		1	0.16
MUFAs%	11	rs116973573	61408765	1					11:60968033:60975193, 11:61930429:61932691		0.97, 1.00	0.18, 0.14
MUFAs%	11	rs116973573	61408765	1			cg01825921, cg02160738, cg03735013, cg04074454, cg13130965, cg16576620, cg19574514, cg24692310, cg24870774				1.00, 1.00, 1.00, 1.00, 1.00, 1.00, 1.00, 1.00, 1.00	0.06, 0.03, 0.16, 0.01, 0.04, 0.11, 0.01, 0.03, 0.04
MUFAs%	11	rs116973573	61408765	1				chr11:61487240:61490501:clu_6188:ENSG00000162148.10			1	0.03
MUFAs%	11	rs116973573	61408765	2			cg02160738		11:60968033:60975193		1	0.16
MUFAs%	11	rs116962591	61662448	1					11:60968033:60975193, 11:61930429:61932691		0.98, 1.00	0.18, 0.14
MUFAs%	11	rs116962591	61662448	1			cg01825921, cg02160738, cg03735013, cg04074454, cg13130965, cg16576620, cg19574514, cg24692310, cg24870774				1.00, 1.00, 1.00, 1.00, 1.00, 1.00, 1.00, 1.00, 1.00	0.06, 0.03, 0.16, 0.01, 0.04, 0.11, 0.01, 0.03, 0.04
MUFAs%	11	rs116962591	61662448	1				chr11:61487240:61490501:clu_6188:ENSG00000162148.10			1	0.03
MUFAs%	11	rs116962591	61662448	2			cg02160738		11:60968033:60975193		1	0.16
MUFAs%	11	rs2736604	61699827	1					11:60968033:60975193, 11:61930429:61932691		0.97, 1.00	0.18, 0.14
MUFAs%	11	rs2736604	61699827	1				chr11:61487240:61490501:clu_6188:ENSG00000162148.10			1	0.03
MUFAs%	11	11:61742244_CAA_C	61742244	1					11:60968033:60975193, 11:61930429:61932691		0.97, 1.00	0.18, 0.14
MUFAs%	11	11:61742244_CAA_C	61742244	1				chr11:61487240:61490501:clu_6188:ENSG00000162148.10			1	0.03
MUFAs%	11	rs71468663	64018104	1			cg05233289, cg18375707, cg19006947, cg26367444				0.96, 0.98, 1.00, 0.99	0.40, 0.08, 0.08, 0.72
MUFAs%	11	rs117488543	65235231	1					11:65508260:65515682, 11:65527811:65592901, 11:65557119:65562905		0.98, 0.95, 0.91	0.03, 0.08, 0.01
MUFAs%	11	rs117488543	65235231	1						201522	1	0.18
MUFAs%	11	rs117488543	65235231	1			cg10518572, cg13229961, cg15453482, cg19694099, cg26683025				1.00, 1.00, 1.00, 1.00, 1.00	0.16, 0.50, 0.03, 0.27, 0.02
MUFAs%	11	rs117488543	65235231	2					11:65527811:65592901, 11:65557119:65562905	201522	1.00, 1.00	0.09, 0.09
MUFAs%	11	rs117488543	65235231	2			cg13229961, cg15453482, cg19694099, cg26683025			201522	1.00, 1.00, 1.00, 1.00	0.28, 0.06, 0.17, 0.04
MUFAs%	11	rs117488543	65235231	2			cg10518572, cg13229961, cg15453482, cg19694099, cg26683025		11:65508260:65515682, 11:65527811:65592901, 11:65557119:65562905		1.00, 1.00, 1.00, 1.00, 1.00, 1.00, 1.00, 1.00	0.08, 0.26, 0.42, 0.02, 0.03, 0.29, 0.26, 0.03
MUFAs%	11	rs117488543	65235231	3			cg13229961, cg15453482, cg19694099, cg26683025		11:65527811:65592901, 11:65557119:65562905	201522	1.00, 1.00, 1.00, 1.00, 1.00, 1.00, 1.00, 1.00	0.16, 0.31, 0.06, 0.04, 0.11, 0.17, 0.05, 0.04
MUFAs%	11	rs12797706	65561369	1					11:65508260:65515682, 11:65527811:65592901		0.97, 0.93	0.03, 0.08
MUFAs%	11	rs12797706	65561369	1						201522	1	0.18
MUFAs%	11	rs12797706	65561369	1			cg10518572, cg13229961, cg15453482, cg19694099, cg26683025				1.00, 1.00, 1.00, 1.00, 1.00	0.16, 0.50, 0.03, 0.27, 0.02
MUFAs%	11	rs12797706	65561369	2					11:65527811:65592901, 11:65557119:65562905	201522	1.00, 1.00	0.09, 0.09
MUFAs%	11	rs12797706	65561369	2			cg13229961, cg15453482, cg19694099, cg26683025			201522	1.00, 1.00, 1.00, 1.00	0.28, 0.06, 0.17, 0.04
MUFAs%	11	rs12797706	65561369	2			cg10518572, cg13229961, cg15453482, cg19694099, cg26683025		11:65508260:65515682, 11:65527811:65592901, 11:65557119:65562905		1.00, 1.00, 1.00, 1.00, 1.00, 1.00, 1.00, 1.00	0.08, 0.26, 0.42, 0.02, 0.03, 0.29, 0.26, 0.03
MUFAs%	11	rs12797706	65561369	3			cg13229961, cg15453482, cg19694099, cg26683025		11:65527811:65592901, 11:65557119:65562905	201522	1.00, 1.00, 1.00, 1.00, 1.00, 1.00, 1.00, 1.00	0.16, 0.31, 0.06, 0.04, 0.11, 0.17, 0.05, 0.04
MUFAs%	11	rs1396132	116395238	1			cg05208605, cg26794638				1.00, 1.00	0.06, 0.02
MUFAs%	11	rs138326449	116701354	1			cg05208605, cg26794638				1.00, 1.00	0.06, 0.02
MUFAs%	11	rs147611518	117261026	1			cg05208605, cg26794638				1.00, 1.00	0.06, 0.02
MUFAs%	12	rs11609805	57735045	1		INHBC:P55103:OID21093:v1					1	0.56
MUFAs%	12	rs4964491	107222515	1	ENSG00000111785						0.99	0.22
MUFAs%	12	rs7133378	124409502	1					12:124473965:124476008		1	0.15
MUFAs%	12	rs7133378	124409502	1	ENSG00000179195						1	0.09
MUFAs%	12	rs7133378	124409502	1			cg03785426, cg20069939				1.00, 0.99	0.02, 0.11
MUFAs%	12	rs7133378	124409502	2			cg03785426		12:124473965:124476008		1	0.02
MUFAs%	12	rs3867146	124438005	1					12:124473965:124476008		1	0.15
MUFAs%	12	rs3867146	124438005	1	ENSG00000179195						1	0.09
MUFAs%	12	12:124503803_CAA_C	124503803	1					12:124473965:124476008		0.99	0.15
MUFAs%	12	12:124503803_CAA_C	124503803	1			cg03785426, cg20069939				1.00, 0.99	0.02, 0.11
MUFAs%	12	12:124503803_CAA_C	124503803	2			cg03785426		12:124473965:124476008		1	0.02
MUFAs%	13	rs7140110	114544024	1			cg14123750				0.94	0.03
MUFAs%	13	rs7140110	114544024	2			cg14123750			232155	0.95	0.28
MUFAs%	13	rs7140110	114544024	3		GAS6:Q14393:OID20318:v1	cg14123750			232155	0.91	0.75
MUFAs%	15	rs28364406	42679423	1			cg12024304, cg23340666				0.97, 1.00	0.02, 0.07
MUFAs%	15	rs202077402	42982090	1			cg12024304, cg23340666				0.99, 1.00	0.02, 0.07
MUFAs%	15	rs143875230	43278726	1	ENSG00000140259						1	0.04
MUFAs%	15	rs143875230	43278726	1			cg12024304, cg23340666				0.99, 1.00	0.02, 0.07
MUFAs%	15	rs150844304	43726625	1	ENSG00000140259						1	0.04
MUFAs%	15	rs150844304	43726625	1			cg12024304, cg19800591, cg23340666				0.98, 1.00, 1.00	0.02, 0.41, 0.07
MUFAs%	15	rs148076268	44429868	1			cg12024304, cg19800591, cg23340666				0.98, 1.00, 1.00	0.02, 0.41, 0.07
MUFAs%	15	rs143487607	44894430	1	ENSG00000140259						1	0.04
MUFAs%	15	rs7175602	63367032	1	ENSG00000140455						1	0.25
MUFAs%	15	rs7175602	63367032	1			cg10403394				1	0.04
MUFAs%	15	rs7175602	63367032	2			cg19064304		15:63331227:63354244, 15:63383813:63390507		0.99, 1.00	0.37, 0.17
MUFAs%	15	rs56094562	63789186	1					15:63331227:63354244, 15:63383813:63390507		0.91, 0.92	0.53, 0.31
MUFAs%	15	rs56094562	63789186	1	ENSG00000140455						1	0.25
MUFAs%	15	rs56094562	63789186	1			cg10403394, cg19064304				1.00, 0.98	0.04, 0.15
MUFAs%	15	rs56094562	63789186	2			cg19064304		15:63331227:63354244, 15:63383813:63390507		0.99, 1.00	0.37, 0.17
MUFAs%	15	rs12594100	64159259	1					15:63069876:63076046, 15:63331227:63354244, 15:63383813:63390507		0.95, 0.96, 0.97	0.21, 0.53, 0.31
MUFAs%	15	rs12594100	64159259	1	ENSG00000140455						1	0.25
MUFAs%	15	rs12594100	64159259	1			cg10403394, cg19064304				1.00, 0.97	0.04, 0.15
MUFAs%	15	rs12594100	64159259	2			cg19064304		15:63331227:63354244, 15:63383813:63390507		0.99, 1.00	0.37, 0.17
MUFAs%	16	rs11644643	14427880	1					16:15143898:15150948		1	0.09
MUFAs%	16	rs11644643	14427880	1						245688	0.9	0.05
MUFAs%	16	rs11644643	14427880	1			cg04431346				1	0.2
MUFAs%	16	rs113720365	14733882	1					16:15143898:15150948		1	0.09
MUFAs%	16	rs113720365	14733882	1						245688	0.98	0.05
MUFAs%	16	rs113720365	14733882	1			cg27493186				1	0.05
MUFAs%	16	rs529793072	14958204	1					16:15143898:15150948		1	0.09
MUFAs%	16	rs118177828	15130510	1					16:15143898:15150948		1	0.09
MUFAs%	16	rs118177828	15130510	1			cg04431346, cg27493186				1.00, 1.00	0.20, 0.05
MUFAs%	16	rs61084260	15470757	1					16:15143898:15150948		1	0.09
MUFAs%	16	rs61084260	15470757	1			cg04431346, cg27493186				1.00, 0.99	0.20, 0.05
MUFAs%	16	rs12446515	56987015	1					16:56989796:57234898, 16:56996497:57122386		1.00, 1.00	0.22, 0.27
MUFAs%	16	rs12446515	56987015	1						247751	0.98	0.14
MUFAs%	16	rs12446515	56987015	1			cg16660091				1	0.09
MUFAs%	16	rs56374641	67908713	1					16:67672909:67769634		1	0.07
MUFAs%	16	rs56374641	67908713	1		CTRL:P40313:OID31157:v1, LCAT:P04180:OID30677:v1					1.00, 1.00	0.06, 0.34
MUFAs%	16	rs56374641	67908713	1	ENSG00000102904, ENSG00000102981, ENSG00000103047, ENSG00000141098, ENSG00000159753, ENSG00000261884, ENSG00000263126						1.00, 1.00, 0.90, 1.00, 1.00, 1.00, 1.00	0.02, 0.17, 0.08, 0.15, 0.07, 0.61, 0.14
MUFAs%	16	rs56374641	67908713	1			cg00318322, cg01271325, cg04539111, cg05986853, cg09117114, cg10544611, cg27539214				1.00, 1.00, 1.00, 1.00, 1.00, 1.00, 1.00	0.09, 0.17, 0.05, 0.43, 0.02, 0.14, 0.05
MUFAs%	16	rs56374641	67908713	2		CTRL:P40313:OID31157:v1			16:67672909:67769634		1	0.08
MUFAs%	16	rs56374641	67908713	2	ENSG00000102904, ENSG00000102981				16:67672909:67769634		1.00, 1.00	0.03, 0.12
MUFAs%	16	rs56374641	67908713	2	ENSG00000102904, ENSG00000102981, ENSG00000261884, ENSG00000263126	CTRL:P40313:OID31157:v1, LCAT:P04180:OID30677:v1					1.00, 1.00, 1.00, 1.00	0.05, 0.17, 0.41, 0.24
MUFAs%	16	rs56374641	67908713	2	ENSG00000102904, ENSG00000102981, ENSG00000141098, ENSG00000159753, ENSG00000261884, ENSG00000263126		cg00318322, cg01271325, cg05986853, cg04539111, cg09117114, cg10544611, cg27539214				1.00, 1.00, 1.00, 1.00, 1.00, 0.99, 1.00, 1.00, 1.00, 1.00, 1.00, 1.00, 1.00, 1.00, 1.00, 1.00, 1.00, 1.00	0.03, 0.14, 0.26, 0.35, 0.18, 0.29, 0.41, 0.10, 0.73, 0.07, 0.27, 0.11, 0.10, 0.05, 0.19, 0.06, 0.09, 0.06
MUFAs%	16	rs56374641	67908713	2			cg00318322		16:67672909:67769634		1	0.05
MUFAs%	16	rs56374641	67908713	2		CTRL:P40313:OID31157:v1, LCAT:P04180:OID30677:v1	cg00318322, cg01271325, cg04539111, cg05986853, cg09117114, cg10130900, cg10544611, cg27539214				1.00, 1.00, 1.00, 1.00, 1.00, 0.94, 1.00, 1.00	0.10, 0.17, 0.05, 0.28, 0.04, 0.09, 0.12, 0.05
MUFAs%	16	rs56374641	67908713	3	ENSG00000102904, ENSG00000102981	CTRL:P40313:OID31157:v1			16:67672909:67769634		1.00, 1.00	0.03, 0.09
MUFAs%	16	rs56374641	67908713	3	ENSG00000102904, ENSG00000102981		cg00318322		16:67672909:67769634		1.00, 1.00	0.02, 0.07
MUFAs%	16	rs56374641	67908713	3	ENSG00000102904, ENSG00000102981, ENSG00000261884, ENSG00000263126	CTRL:P40313:OID31157:v1, LCAT:P04180:OID30677:v1	cg00318322, cg01271325, cg04539111, cg05986853, cg09117114, cg10544611, cg27539214				1.00, 1.00, 1.00, 1.00, 1.00, 1.00, 1.00, 1.00, 1.00, 1.00, 1.00, 1.00, 1.00, 1.00	0.04, 0.13, 0.30, 0.12, 0.47, 0.09, 0.23, 0.13, 0.15, 0.09, 0.21, 0.10, 0.13, 0.10
MUFAs%	16	rs56374641	67908713	3		CTRL:P40313:OID31157:v1	cg00318322		16:67672909:67769634		1	0.05
MUFAs%	16	rs56374641	67908713	4	ENSG00000102904, ENSG00000102981	CTRL:P40313:OID31157:v1	cg00318322		16:67672909:67769634		1.00, 1.00	0.03, 0.06
MUFAs%	16	rs2925979	81534790	1			cg09282336				0.94	0.03
MUFAs%	17	rs11440669	17430891	1			cg07716089, cg21480464				0.94, 0.98	0.18, 0.14
MUFAs%	17	rs72836561	41926126	1					17:41928517:41930920, 17:41942191:41947754		1.00, 0.99	0.73, 0.34
MUFAs%	17	rs72836561	41926126	1			cg00142155, cg01160311, cg01620309, cg06471905, cg14422451, cg26094004				0.97, 1.00, 0.99, 0.98, 1.00, 0.92	0.02, 0.09, 0.41, 0.67, 0.53, 0.07
MUFAs%	17	rs72836561	41926126	2			cg00142155, cg14422451, cg21571937		17:42607306:42642095, 17:42632931:42640057, 17:42685088:42688727, 17:42703781:42709201, 17:42704027:42707048, 17:41928517:41930920, 17:41942191:41947754		0.98, 0.98, 0.98, 0.99, 0.99, 1.00, 1.00, 0.91, 0.92, 0.91, 0.96, 0.95	0.04, 0.04, 0.09, 0.04, 0.03, 0.59, 0.67, 0.25, 0.18, 0.21, 0.21, 0.30
MUFAs%	17	rs45519733	42327850	1					17:41928517:41930920, 17:41942191:41947754		1.00, 0.96	0.73, 0.34
MUFAs%	17	rs45519733	42327850	1			cg00142155, cg01160311, cg01620309, cg06471905, cg14422451, cg26094004				0.95, 1.00, 0.99, 0.98, 1.00, 0.91	0.02, 0.09, 0.41, 0.67, 0.53, 0.07
MUFAs%	17	rs45519733	42327850	2			cg00142155, cg14422451		17:42632931:42640057, 17:42703781:42709201, 17:42704027:42707048, 17:41928517:41930920, 17:41942191:41947754		0.91, 0.94, 0.94, 1.00, 1.00	0.04, 0.04, 0.03, 0.59, 0.67
MUFAs%	17	rs112200007	42851465	1					17:41928517:41930920, 17:41942191:41947754		1.00, 0.99	0.73, 0.34
MUFAs%	17	rs112200007	42851465	1			cg00142155, cg01160311, cg01620309, cg06471905, cg14422451, cg26094004				0.94, 1.00, 1.00, 0.99, 1.00, 0.93	0.02, 0.09, 0.41, 0.67, 0.53, 0.07
MUFAs%	17	rs112200007	42851465	2			cg14422451		17:41928517:41930920, 17:41942191:41947754		1.00, 1.00	0.59, 0.67
MUFAs%	17	rs1105917	73873656	1						255287, 255288	0.94, 0.98	0.68, 0.73
MUFAs%	17	rs1105917	73873656	1	ENSG00000185262						0.92	0.14
MUFAs%	17	rs1105917	73873656	1			cg04225089, cg04442638, cg06407111, cg09253696, cg10935138				0.92, 0.92, 0.92, 0.92, 1.00	0.17, 0.25, 0.36, 0.18, 0.74
MUFAs%	17	rs1105917	73873656	1				chr17:75849739:75855239:clu_12581:ENSG00000132471.11			0.97	0.3
MUFAs%	17	rs1105917	73873656	2			cg03700492, cg04225089, cg04442638, cg06407111, cg09253696, cg10644544, cg12714757, cg14955151, cg24166112, cg26780705			255287, 255288	0.96, 0.97, 0.98, 0.97, 0.97, 0.96, 0.98, 0.98, 0.98, 0.96, 0.96, 0.97, 0.98, 0.97, 0.97, 0.96, 0.98, 0.98, 0.98, 0.96	0.54, 0.38, 0.34, 0.43, 0.34, 0.20, 0.41, 0.52, 0.47, 0.27, 0.43, 0.43, 0.35, 0.54, 0.36, 0.33, 0.51, 0.64, 0.48, 0.35
MUFAs%	17	rs1105917	73873656	2	ENSG00000185262, ENSG00000267801		cg22761670, cg04225089, cg04442638, cg06407111, cg09253696, cg12714757, cg14955151, cg24166112				0.91, 0.92, 0.92, 0.92, 0.92, 0.92, 0.92, 0.92	0.06, 0.08, 0.12, 0.11, 0.05, 0.16, 0.22, 0.13
MUFAs%	17	rs1105917	73873656	2	ENSG00000267801					255287, 255288	0.91, 0.91	0.12, 0.19
MUFAs%	17	rs1105917	73873656	2			cg10935138	chr17:75849739:75855239:clu_12581:ENSG00000132471.11			1	0.6
MUFAs%	17	rs1105917	73873656	3	ENSG00000267801		cg03700492, cg04225089, cg04442638, cg06407111, cg09253696, cg10644544, cg12714757, cg14955151, cg24166112, cg26780705			255287, 255288	0.91, 0.93, 0.93, 0.93, 0.93, 0.92, 0.93, 0.93, 0.93, 0.91, 0.91, 0.93, 0.93, 0.93, 0.93, 0.92, 0.93, 0.93, 0.93, 0.92	0.14, 0.13, 0.12, 0.14, 0.12, 0.07, 0.13, 0.15, 0.14, 0.07, 0.11, 0.18, 0.12, 0.21, 0.16, 0.13, 0.18, 0.19, 0.13, 0.11
MUFAs%	17	rs4969179	76391454	1			cg01897500, cg02319466, cg05887092, cg16099282, cg20026190, cg23483512, cg24093538, cg25818991				0.93, 1.00, 1.00, 1.00, 1.00, 0.96, 0.96, 1.00	0.10, 0.06, 0.79, 0.51, 0.23, 0.01, 0.15, 0.13
MUFAs%	17	rs4969179	76391454	1				chr17:78382785:78392476:clu_12736:ENSG00000087157.18			0.93	0.03
MUFAs%	17	rs4969179	76391454	2			cg02319466, cg05887092, cg25818991	chr17:78382785:78392476:clu_12736:ENSG00000087157.18			1.00, 1.00, 1.00	0.14, 0.17, 0.14
MUFAs%	19	rs2009733	8398714	1			cg01995393, cg03250779, cg05621962, cg12148774, cg15120534, cg15722438, cg16745616, cg19435526, cg23850205, cg27497751				0.99, 0.95, 0.99, 0.99, 1.00, 0.98, 1.00, 0.98, 0.94, 0.94	0.07, 0.39, 0.05, 0.03, 0.08, 0.03, 0.15, 0.11, 0.80, 0.95
MUFAs%	19	rs3111576	8610894	1			cg01995393, cg05621962, cg12148774, cg15120534, cg15722438, cg16745616				0.98, 0.97, 0.93, 1.00, 0.96, 1.00	0.07, 0.05, 0.03, 0.08, 0.03, 0.15
MUFAs%	19	rs16979372	45195313	1			cg16082401, cg17144108, cg17351154, cg18735402, cg19822309, cg20434926				0.99, 0.99, 0.98, 0.99, 0.99, 0.98	0.72, 0.28, 0.66, 0.81, 0.81, 0.80
MUFAs%	19	rs12052128	49270738	1	ENSG00000105538						1	0.08
MUFAs%	19	rs12052128	49270738	1			cg07800524, cg10404009, cg10495207, cg11773468, cg12258179, cg13428516, cg13974464, cg14103343, cg15146515, cg15673069, cg21653641, cg23082877				1.00, 0.97, 0.97, 1.00, 0.94, 0.97, 0.96, 0.95, 1.00, 1.00, 1.00, 0.96	0.37, 0.74, 0.82, 0.60, 0.36, 0.78, 0.77, 0.25, 0.57, 0.76, 0.26, 0.04
MUFAs%	19	rs12052128	49270738	2	ENSG00000104870			chr19:49528714:49534193:clu_21430:ENSG00000142552.7, chr19:49538754:49539119:clu_21431:ENSG00000142552.7			0.95, 0.94	0.07, 0.04
MUFAs%	19	rs12052128	49270738	2	ENSG00000105538		cg07800524, cg10404009, cg10495207, cg13428516, cg13974464, cg15146515, cg15673069, cg23082877				1.00, 1.00, 1.00, 1.00, 0.99, 1.00, 1.00, 0.99	0.24, 0.49, 0.58, 0.55, 0.54, 0.22, 0.23, 0.03
MUFAs%	19	rs12052128	49270738	2			cg18108716, cg22868624	chr19:49528714:49534193:clu_21430:ENSG00000142552.7, chr19:49538754:49539119:clu_21431:ENSG00000142552.7			0.94, 0.93, 0.93, 0.93	0.07, 0.04, 0.20, 0.16
MUFAs%	19	rs12052128	49270738	3	ENSG00000104870		cg03344109, cg03907174, cg04378886, cg18108716, cg22868624	chr19:49528714:49534193:clu_21430:ENSG00000142552.7, chr19:49538754:49539119:clu_21431:ENSG00000142552.7			0.94, 0.93, 0.95, 0.94, 0.93, 0.92, 0.97, 0.96, 0.96, 0.95	0.05, 0.03, 0.07, 0.04, 0.08, 0.04, 0.04, 0.02, 0.08, 0.05
MUFAs%	19	rs36643	54640480	1	ENSG00000167608						1	0.1
MUFAs%	19	rs36643	54640480	1			cg19250101, cg25736482				0.99, 1.00	0.41, 0.32
MUFAs%	19	rs36643	54640480	2	ENSG00000167608		cg00816880, cg25736482				0.94, 1.00	0.11, 0.26
MUFAs%	19	rs36643	54640480	2		LILRA3:Q8N6C8:OID30376:v1, LILRB1:Q8NHL6:OID20323:v1		chr19:54573912:54574301:clu_21780:ENSG00000239998.5, chr19:54574582:54574731:clu_21780:ENSG00000239998.5, chr19:54575033:54575256:clu_21781:ENSG00000104974.11, chr19:54575033:54575256:clu_21781:ENSG00000170858.10, chr19:54575033:54575256:clu_21781:ENSG00000239998.5, chr19:54575552:54575807:clu_21781:ENSG00000104974.11, chr19:54575552:54575807:clu_21781:ENSG00000170858.10, chr19:54575552:54575807:clu_21781:ENSG00000239998.5, chr19:54576109:54599236:clu_21782:ENSG00000104974.11, chr19:54576109:54599236:clu_21782:ENSG00000239998.5, chr19:54632045:54632464:clu_21784:ENSG00000104972.15, chr19:54632237:54632464:clu_21784:ENSG00000104972.15, chr19:54633318:54633638:clu_21785:ENSG00000104972.15, chr19:54633318:54633638:clu_21785:ENSG00000170858.10, chr19:54633318:54712897:clu_21785:ENSG00000104972.15, chr19:54633318:54712897:clu_21785:ENSG00000170858.10			0.92, 0.95, 0.95, 0.95, 0.95, 0.95, 0.95, 0.95, 0.96, 0.96, 0.96, 0.95, 0.95, 0.95, 0.96, 0.96, 0.92, 0.95, 0.96, 0.96	0.25, 0.34, 0.51, 0.51, 0.51, 0.54, 0.54, 0.54, 0.43, 0.43, 0.40, 0.39, 0.45, 0.45, 0.45, 0.45, 0.16, 0.25, 0.36, 0.36
MUFAs%	19	rs36643	54640480	3		LILRA3:Q8N6C8:OID30376:v1, LILRB1:Q8NHL6:OID20323:v1		chr19:54573912:54574301:clu_21780:ENSG00000239998.5, chr19:54574582:54574731:clu_21780:ENSG00000239998.5, chr19:54575033:54575256:clu_21781:ENSG00000104974.11, chr19:54575033:54575256:clu_21781:ENSG00000170858.10, chr19:54575033:54575256:clu_21781:ENSG00000239998.5, chr19:54575552:54575807:clu_21781:ENSG00000104974.11, chr19:54575552:54575807:clu_21781:ENSG00000170858.10, chr19:54575552:54575807:clu_21781:ENSG00000239998.5, chr19:54576109:54599236:clu_21782:ENSG00000104974.11, chr19:54576109:54599236:clu_21782:ENSG00000239998.5, chr19:54632045:54632464:clu_21784:ENSG00000104972.15, chr19:54632237:54632464:clu_21784:ENSG00000104972.15, chr19:54633318:54633638:clu_21785:ENSG00000104972.15, chr19:54633318:54633638:clu_21785:ENSG00000170858.10, chr19:54633318:54712897:clu_21785:ENSG00000104972.15, chr19:54633318:54712897:clu_21785:ENSG00000170858.10	19:54799645:54805747		0.93, 0.94, 0.94, 0.94, 0.94, 0.95, 0.95, 0.95, 0.95, 0.95, 0.95, 0.95, 0.95, 0.95, 0.95, 0.95, 0.93, 0.94, 0.94, 0.94	0.43, 0.48, 0.65, 0.65, 0.65, 0.66, 0.66, 0.66, 0.58, 0.58, 0.54, 0.53, 0.54, 0.54, 0.54, 0.54, 0.32, 0.37, 0.51, 0.51
MUFAs%	19	rs36643	54640480	3	ENSG00000170866	LILRA3:Q8N6C8:OID30376:v1, LILRB1:Q8NHL6:OID20323:v1		chr19:54573912:54574301:clu_21780:ENSG00000239998.5, chr19:54574582:54574731:clu_21780:ENSG00000239998.5, chr19:54575033:54575256:clu_21781:ENSG00000104974.11, chr19:54575033:54575256:clu_21781:ENSG00000170858.10, chr19:54575033:54575256:clu_21781:ENSG00000239998.5, chr19:54575552:54575807:clu_21781:ENSG00000104974.11, chr19:54575552:54575807:clu_21781:ENSG00000170858.10, chr19:54575552:54575807:clu_21781:ENSG00000239998.5, chr19:54576109:54599236:clu_21782:ENSG00000104974.11, chr19:54576109:54599236:clu_21782:ENSG00000239998.5, chr19:54632045:54632464:clu_21784:ENSG00000104972.15, chr19:54632237:54632464:clu_21784:ENSG00000104972.15, chr19:54633318:54633638:clu_21785:ENSG00000104972.15, chr19:54633318:54633638:clu_21785:ENSG00000170858.10, chr19:54633318:54712897:clu_21785:ENSG00000104972.15, chr19:54633318:54712897:clu_21785:ENSG00000170858.10			0.93, 0.96, 0.96, 0.96, 0.96, 0.95, 0.95, 0.95, 0.96, 0.96, 0.96, 0.95, 0.95, 0.95, 0.96, 0.96, 0.93, 0.96, 0.96, 0.96	0.18, 0.30, 0.41, 0.41, 0.41, 0.41, 0.41, 0.41, 0.36, 0.36, 0.34, 0.33, 0.38, 0.38, 0.38, 0.38, 0.13, 0.25, 0.32, 0.32
MUFAs%	19	rs36643	54640480	4	ENSG00000170866	LILRA3:Q8N6C8:OID30376:v1, LILRB1:Q8NHL6:OID20323:v1		chr19:54573912:54574301:clu_21780:ENSG00000239998.5, chr19:54574582:54574731:clu_21780:ENSG00000239998.5, chr19:54575033:54575256:clu_21781:ENSG00000104974.11, chr19:54575033:54575256:clu_21781:ENSG00000170858.10, chr19:54575033:54575256:clu_21781:ENSG00000239998.5, chr19:54575552:54575807:clu_21781:ENSG00000104974.11, chr19:54575552:54575807:clu_21781:ENSG00000170858.10, chr19:54575552:54575807:clu_21781:ENSG00000239998.5, chr19:54576109:54599236:clu_21782:ENSG00000104974.11, chr19:54576109:54599236:clu_21782:ENSG00000239998.5, chr19:54632045:54632464:clu_21784:ENSG00000104972.15, chr19:54632237:54632464:clu_21784:ENSG00000104972.15, chr19:54633318:54633638:clu_21785:ENSG00000104972.15, chr19:54633318:54633638:clu_21785:ENSG00000170858.10, chr19:54633318:54712897:clu_21785:ENSG00000104972.15, chr19:54633318:54712897:clu_21785:ENSG00000170858.10	19:54799645:54805747		0.92, 0.94, 0.94, 0.94, 0.94, 0.94, 0.94, 0.94, 0.94, 0.94, 0.94, 0.94, 0.94, 0.94, 0.94, 0.94, 0.92, 0.94, 0.94, 0.94	0.29, 0.38, 0.52, 0.52, 0.52, 0.53, 0.53, 0.53, 0.48, 0.48, 0.45, 0.45, 0.45, 0.45, 0.45, 0.45, 0.23, 0.31, 0.43, 0.43
MUFAs%	20	rs2206449	44230292	1		PLTP:P55058:OID20238:v1					1	0.83
MUFAs%	20	rs2206449	44230292	1			cg02121447, cg06001997, cg07871947, cg11301556, cg11399590, cg21023770				1.00, 1.00, 1.00, 1.00, 1.00, 1.00	0.07, 0.06, 0.01, 0.09, 0.03, 0.02
MUFAs%	20	rs11569671	44532480	1	ENSG00000064655						0.95	0.06
MUFAs%	20	rs11569671	44532480	1		PLTP:P55058:OID20238:v1					1	0.83
MUFAs%	20	rs11569671	44532480	1			cg02121447, cg06001997, cg07871947, cg11301556, cg11399590, cg21023770				1.00, 1.00, 1.00, 1.00, 1.00, 1.00	0.07, 0.06, 0.01, 0.09, 0.03, 0.02
MUFAs%	20	rs435306	44538484	1		PLTP:P55058:OID20238:v1					1	0.83
MUFAs%	22	rs2904552	18905964	1			cg07543823, cg17654470				0.99, 1.00	0.03, 0.31
MUFAs%	22	rs55951234	38601430	1					22:38553435:38673622, 22:38570316:38582078		1.00, 1.00	0.07, 0.03
MUFAs%	22	rs55951234	38601430	1						276295, 276300	1.00, 1.00	0.06, 0.01
MUFAs%	22	rs55951234	38601430	1	ENSG00000185022						1	0.28
MUFAs%	22	rs55951234	38601430	1			cg03162506, cg09146183, cg15548613, cg16866941, cg18266458, cg25457927, cg26038465				1.00, 1.00, 1.00, 1.00, 1.00, 1.00, 1.00	0.34, 0.26, 0.02, 0.37, 0.08, 0.12, 0.30
MUFAs%	22	rs55951234	38601430	1				chr22:38202212:38213823:clu_23490:ENSG00000185022.11			1	0.49
MUFAs%	22	rs55951234	38601430	2					22:38570316:38582078	276295	1	0.07
MUFAs%	22	rs55951234	38601430	2			cg16866941, cg03162506, cg09146183, cg25457927			276295, 276300	1.00, 1.00, 1.00, 1.00, 1.00	0.28, 0.08, 0.04, 0.12, 0.04
MUFAs%	22	rs55951234	38601430	2				chr22:38202212:38213823:clu_23490:ENSG00000185022.11		276300	1	0.07
MUFAs%	22	rs55951234	38601430	2	ENSG00000185022					276300	1	0.09
MUFAs%	22	rs55951234	38601430	2	ENSG00000185022		cg03162506, cg09146183, cg16866941, cg25457927				1.00, 1.00, 1.00, 1.00	0.24, 0.25, 0.29, 0.11
MUFAs%	22	rs55951234	38601430	2	ENSG00000185022			chr22:38202212:38213823:clu_23490:ENSG00000185022.11			1	0.34
MUFAs%	22	rs55951234	38601430	2			cg03162506, cg09146183, cg16866941, cg25457927	chr22:38202212:38213823:clu_23490:ENSG00000185022.11			1.00, 1.00, 1.00, 1.00	0.52, 0.34, 0.70, 0.33
MUFAs%	22	rs55951234	38601430	3			cg03162506, cg09146183, cg16866941, cg25457927	chr22:38202212:38213823:clu_23490:ENSG00000185022.11		276300	1.00, 1.00, 1.00, 1.00	0.09, 0.09, 0.13, 0.06
MUFAs%	22	rs55951234	38601430	3	ENSG00000185022		cg03162506, cg09146183, cg16866941, cg25457927			276300	1.00, 1.00, 1.00, 1.00	0.09, 0.08, 0.13, 0.05
MUFAs%	22	rs55951234	38601430	3	ENSG00000185022			chr22:38202212:38213823:clu_23490:ENSG00000185022.11		276300	1	0.1
MUFAs%	22	rs55951234	38601430	3	ENSG00000185022		cg03162506, cg09146183, cg16866941, cg25457927	chr22:38202212:38213823:clu_23490:ENSG00000185022.11			1.00, 1.00, 1.00, 1.00	0.32, 0.32, 0.44, 0.21
MUFAs%	22	rs55951234	38601430	4	ENSG00000185022		cg03162506, cg09146183, cg16866941, cg25457927	chr22:38202212:38213823:clu_23490:ENSG00000185022.11		276300	1.00, 1.00, 1.00, 1.00	0.09, 0.12, 0.14, 0.06
MUFAs%	22	rs75520567	38650488	1					22:38553435:38673622, 22:38570316:38582078		1.00, 1.00	0.07, 0.03
MUFAs%	22	rs75520567	38650488	1						276295, 276300	1.00, 1.00	0.06, 0.01
MUFAs%	22	rs75520567	38650488	1	ENSG00000185022						1	0.28
MUFAs%	22	rs75520567	38650488	1			cg03162506, cg09146183, cg15548613, cg16866941, cg18266458, cg25457927, cg26038465				1.00, 1.00, 1.00, 1.00, 1.00, 1.00, 1.00	0.34, 0.26, 0.02, 0.37, 0.08, 0.12, 0.30
MUFAs%	22	rs75520567	38650488	1				chr22:38202212:38213823:clu_23490:ENSG00000185022.11			1	0.49
MUFAs%	22	rs75520567	38650488	2			cg03018796, cg16866941, cg03162506, cg09146183, cg25457927			276223, 276295, 276300	0.95, 1.00, 1.00, 1.00, 1.00, 1.00	0.43, 0.28, 0.08, 0.04, 0.12, 0.04
MUFAs%	22	rs75520567	38650488	2				chr22:38202212:38213823:clu_23490:ENSG00000185022.11		276300	1	0.07
MUFAs%	22	rs75520567	38650488	2	ENSG00000185022					276300	1	0.09
MUFAs%	22	rs75520567	38650488	2	ENSG00000185022		cg03162506, cg09146183, cg16866941, cg25457927				1.00, 1.00, 1.00, 1.00	0.24, 0.25, 0.29, 0.11
MUFAs%	22	rs75520567	38650488	2	ENSG00000185022			chr22:38202212:38213823:clu_23490:ENSG00000185022.11			1	0.34
MUFAs%	22	rs75520567	38650488	2			cg03162506, cg09146183, cg16866941, cg25457927	chr22:38202212:38213823:clu_23490:ENSG00000185022.11			1.00, 1.00, 1.00, 1.00	0.52, 0.34, 0.70, 0.33
MUFAs%	22	rs75520567	38650488	3			cg03162506, cg09146183, cg16866941, cg25457927	chr22:38202212:38213823:clu_23490:ENSG00000185022.11		276300	1.00, 1.00, 1.00, 1.00	0.09, 0.09, 0.13, 0.06
MUFAs%	22	rs75520567	38650488	3	ENSG00000185022		cg03162506, cg09146183, cg16866941, cg25457927			276300	1.00, 1.00, 1.00, 1.00	0.09, 0.08, 0.13, 0.05
MUFAs%	22	rs75520567	38650488	3	ENSG00000185022			chr22:38202212:38213823:clu_23490:ENSG00000185022.11		276300	1	0.1
MUFAs%	22	rs75520567	38650488	3	ENSG00000185022		cg03162506, cg09146183, cg16866941, cg25457927	chr22:38202212:38213823:clu_23490:ENSG00000185022.11			1.00, 1.00, 1.00, 1.00	0.32, 0.32, 0.44, 0.21
MUFAs%	22	rs75520567	38650488	4	ENSG00000185022		cg03162506, cg09146183, cg16866941, cg25457927	chr22:38202212:38213823:clu_23490:ENSG00000185022.11		276300	1.00, 1.00, 1.00, 1.00	0.09, 0.12, 0.14, 0.06
SFAs%	1	rs113520997	178523678	1		ANGPTL1:O95841:OID20211:v1					1	0.08
SFAs%	1	rs113520997	178523678	1			cg04297152, cg04735660, cg12177314, cg27230496				0.99, 0.95, 0.94, 0.99	0.23, 0.05, 0.14, 0.56
SFAs%	2	rs7588926	27342894	1						25643	1	0.04
SFAs%	2	rs7588926	27342894	1					2:27650015:27669580		1	0.07
SFAs%	2	rs7588926	27342894	1			cg02804722, cg03411727, cg07920525, cg18174402, cg25309888				0.94, 0.94, 1.00, 0.91, 1.00	0.02, 0.01, 0.12, 0.06, 0.15
SFAs%	2	rs7588926	27342894	2					2:27650015:27669580	25643	1	0.15
SFAs%	2	rs1659676	27399294	1						25643	1	0.04
SFAs%	2	rs1659676	27399294	1					2:27650015:27669580		1	0.07
SFAs%	2	rs1659676	27399294	1			cg20518572				0.97	0.02
SFAs%	2	rs1659676	27399294	2					2:27650015:27669580	25643	1	0.15
SFAs%	2	rs62130712	27523089	1						25643	1	0.04
SFAs%	2	rs62130712	27523089	1			cg02804722, cg03411727, cg07920525, cg18174402, cg20518572, cg25309888				0.96, 0.94, 1.00, 0.91, 0.96, 1.00	0.02, 0.01, 0.12, 0.06, 0.02, 0.15
SFAs%	2	rs142398019	27589082	1						25643	1	0.04
SFAs%	2	rs142398019	27589082	1					2:27650015:27669580		1	0.07
SFAs%	2	rs142398019	27589082	1	ENSG00000223522						1	0.19
SFAs%	2	rs142398019	27589082	1			cg02804722, cg03411727, cg07920525, cg18174402, cg25309888				0.95, 0.97, 1.00, 0.95, 1.00	0.02, 0.01, 0.12, 0.06, 0.15
SFAs%	2	rs142398019	27589082	2					2:27650015:27669580	25643	1	0.15
SFAs%	2	rs1260326	27730940	1						25643	1	0.04
SFAs%	2	rs1260326	27730940	1					2:27650015:27669580		1	0.07
SFAs%	2	rs1260326	27730940	1	ENSG00000223522						1	0.19
SFAs%	2	rs1260326	27730940	2					2:27650015:27669580	25643	1	0.15
SFAs%	2	rs62138973	27847642	1						25643	1	0.04
SFAs%	2	rs62138973	27847642	1					2:27650015:27669580		1	0.07
SFAs%	2	rs62138973	27847642	1	ENSG00000223522						1	0.19
SFAs%	2	rs62138973	27847642	1			cg02804722, cg03411727, cg07920525, cg18174402, cg20518572, cg25309888				0.94, 0.95, 1.00, 0.92, 0.92, 1.00	0.02, 0.01, 0.12, 0.06, 0.02, 0.15
SFAs%	2	rs62138973	27847642	2					2:27650015:27669580	25643	1	0.15
SFAs%	2	rs13030345	28003174	1						25643	1	0.04
SFAs%	2	rs13030345	28003174	1					2:27650015:27669580		1	0.07
SFAs%	2	rs13030345	28003174	1			cg02804722, cg03411727, cg07920525, cg18174402, cg20518572, cg25309888				0.95, 0.95, 1.00, 0.92, 0.96, 1.00	0.02, 0.01, 0.12, 0.06, 0.02, 0.15
SFAs%	2	rs13030345	28003174	2					2:27650015:27669580	25643	1	0.15
SFAs%	2	rs17758075	28145159	1						25643	1	0.04
SFAs%	2	rs17758075	28145159	1					2:27650015:27669580		1	0.07
SFAs%	2	rs17758075	28145159	1	ENSG00000223522						1	0.19
SFAs%	2	rs17758075	28145159	1			cg02804722, cg03411727, cg07920525, cg18174402, cg20518572, cg25309888				0.94, 0.95, 1.00, 0.93, 0.96, 1.00	0.02, 0.01, 0.12, 0.06, 0.02, 0.15
SFAs%	2	rs17758075	28145159	2					2:27650015:27669580	25643	1	0.15
SFAs%	2	rs62140396	28246841	1						25643	1	0.04
SFAs%	2	rs62140396	28246841	1					2:27650015:27669580		0.99	0.07
SFAs%	2	rs62140396	28246841	1	ENSG00000223522						1	0.19
SFAs%	2	rs62140396	28246841	1			cg07920525, cg25309888				0.98, 0.96	0.12, 0.15
SFAs%	2	rs62140396	28246841	2					2:27650015:27669580	25643	1	0.15
SFAs%	3	rs13063106	186240097	1						71680	0.99	0.22
SFAs%	3	rs13063106	186240097	1		AHSG:P02765:OID30706:v1					1	0.18
SFAs%	3	rs13063106	186240097	2		AHSG:P02765:OID30706:v1				71680	0.99	0.19
SFAs%	4	rs1229984	100239319	1			cg15785860				0.96	0.13
SFAs%	4	rs7695508	111112610	1			cg17140673				0.98	0.01
SFAs%	6	rs2893910	27283254	2	ENSG00000196812		cg02665416, cg04271792, cg10111716, cg13177375, cg14132236, cg23756442, cg24697433, cg27490993				0.97, 0.94, 0.91, 0.97, 0.97, 0.95, 0.95, 0.98	0.02, 0.04, 0.11, 0.14, 0.03, 0.01, 0.06, 0.02
SFAs%	6	rs9295128	160751531	1			cg04181478				0.9	0.04
SFAs%	9	rs563294622	86548308	1						179071	0.98	0.38
SFAs%	9	rs563294622	86548308	1	ENSG00000165113, ENSG00000178966						1.00, 1.00	0.50, 0.11
SFAs%	9	rs563294622	86548308	1			cg12437157, cg12472181				1.00, 1.00	0.70, 0.20
SFAs%	9	rs563294622	86548308	1				chr9:83978452:83980119:clu_46724:ENSG00000165119.20, chr9:83978452:83980153:clu_46724:ENSG00000165119.20			1.00, 1.00	0.37, 0.30
SFAs%	9	rs563294622	86548308	2				chr9:83978452:83980119:clu_46724:ENSG00000165119.20, chr9:83978452:83980153:clu_46724:ENSG00000165119.20		179071	0.98, 0.98	0.35, 0.27
SFAs%	9	rs563294622	86548308	2	ENSG00000165113		cg12437157, cg12472181				1.00, 1.00	0.55, 0.17
SFAs%	9	rs563294622	86548308	2	ENSG00000178966					179071	0.98	0.28
SFAs%	9	rs563294622	86548308	2	ENSG00000178966			chr9:83978452:83980119:clu_46724:ENSG00000165119.20, chr9:83978452:83980153:clu_46724:ENSG00000165119.20			1.00, 1.00	0.11, 0.13
SFAs%	9	rs563294622	86548308	3	ENSG00000178966			chr9:83978452:83980119:clu_46724:ENSG00000165119.20, chr9:83978452:83980153:clu_46724:ENSG00000165119.20		179071	0.98, 0.98	0.34, 0.06
SFAs%	10	10:5246753_CACAGAT_C	5246753	1						184018	0.94	0.14
SFAs%	10	10:5246753_CACAGAT_C	5246753	1		AKR1C4:P17516:OID20062:v1					0.98	0.7
SFAs%	10	10:5246753_CACAGAT_C	5246753	1			cg14999931, cg20130789				0.94, 1.00	0.25, 0.02
SFAs%	10	10:5246753_CACAGAT_C	5246753	2		AKR1C4:P17516:OID20062:v1				184018	0.94	0.34
SFAs%	10	10:5246753_CACAGAT_C	5246753	2			cg20130789			184018	0.96	0.06
SFAs%	10	10:5246753_CACAGAT_C	5246753	2		AKR1C4:P17516:OID20062:v1	cg20130789				1	0.23
SFAs%	10	10:5246753_CACAGAT_C	5246753	3		AKR1C4:P17516:OID20062:v1	cg20130789			184018	0.96	0.1
SFAs%	10	rs4919416	101790389	1					10:102237076:102251729, 10:102260655:102263215		1.00, 1.00	0.04, 0.08
SFAs%	10	rs4919416	101790389	1						192917	1	0.03
SFAs%	10	rs4919416	101790389	1	ENSG00000166136						1	0.02
SFAs%	10	rs4919416	101790389	1			cg07694544, cg10727259, cg11040518, cg14256752, cg15966747, cg17328514, cg18133905, cg20831708, cg26109803, cg26381313, cg27072683				1.00, 0.95, 1.00, 1.00, 1.00, 1.00, 1.00, 1.00, 1.00, 1.00, 1.00	0.16, 0.01, 0.03, 0.01, 0.18, 0.08, 0.08, 0.10, 0.02, 0.02, 0.02
SFAs%	10	rs4919416	101790389	1				chr10:100498207:100499160:clu_9338:ENSG00000075826.16			1	0.05
SFAs%	10	rs4919416	101790389	2				chr10:100498207:100499160:clu_9338:ENSG00000075826.16	10:102237076:102251729, 10:102260655:102263215		1.00, 1.00	0.01, 0.03
SFAs%	10	rs4919416	101790389	2					10:102237076:102251729, 10:102260655:102263215	192917	1.00, 1.00	0.03, 0.04
SFAs%	10	rs4919416	101790389	2			cg07694544, cg14256752, cg15966747, cg17328514, cg18133905, cg20831708, cg26109803, cg26381313			192917	1.00, 1.00, 1.00, 1.00, 1.00, 1.00, 1.00, 1.00	0.03, 0.02, 0.04, 0.04, 0.11, 0.05, 0.01, 0.04
SFAs%	10	rs4919416	101790389	2				chr10:100498207:100499160:clu_9338:ENSG00000075826.16		192917	1	0.02
SFAs%	10	rs4919416	101790389	2	ENSG00000166136		cg07694544, cg15966747, cg17328514, cg18133905, cg20831708, cg26381313				1.00, 1.00, 1.00, 1.00, 1.00, 1.00	0.02, 0.03, 0.01, 0.10, 0.02, 0.03
SFAs%	10	rs4919416	101790389	2			cg07694544, cg11040518, cg14256752, cg15966747, cg17328514, cg18133905, cg20831708, cg26381313, cg27072683		10:102237076:102251729, 10:102260655:102263215		1.00, 1.00, 1.00, 1.00, 1.00, 1.00, 1.00, 1.00, 1.00, 1.00, 1.00, 1.00, 1.00, 1.00, 1.00, 1.00	0.06, 0.18, 0.01, 0.02, 0.02, 0.07, 0.25, 0.02, 0.05, 0.08, 0.19, 0.03, 0.08, 0.08, 0.24, 0.01
SFAs%	10	rs4919416	101790389	2			cg07694544, cg11040518, cg14256752, cg15966747, cg17328514, cg18133905, cg20831708, cg26381313	chr10:100498207:100499160:clu_9338:ENSG00000075826.16			1.00, 1.00, 1.00, 1.00, 1.00, 1.00, 1.00, 1.00	0.05, 0.01, 0.01, 0.09, 0.02, 0.13, 0.05, 0.09
SFAs%	10	rs4919416	101790389	3				chr10:100498207:100499160:clu_9338:ENSG00000075826.16	10:102260655:102263215	192917	1	0.02
SFAs%	10	rs4919416	101790389	3			cg07694544, cg14256752, cg15966747, cg17328514, cg18133905, cg20831708, cg26109803, cg26381313		10:102237076:102251729, 10:102260655:102263215	192917	1.00, 1.00, 1.00, 1.00, 1.00, 1.00, 1.00, 1.00, 1.00, 1.00, 1.00, 1.00, 1.00, 1.00, 1.00	0.02, 0.05, 0.01, 0.03, 0.02, 0.07, 0.02, 0.04, 0.05, 0.09, 0.03, 0.06, 0.01, 0.02, 0.04
SFAs%	10	rs4919416	101790389	3			cg07694544, cg14256752, cg15966747, cg17328514, cg18133905, cg20831708, cg26381313	chr10:100498207:100499160:clu_9338:ENSG00000075826.16		192917	1.00, 1.00, 1.00, 1.00, 1.00, 1.00, 1.00	0.01, 0.01, 0.02, 0.01, 0.05, 0.02, 0.01
SFAs%	10	rs4919416	101790389	3	ENSG00000166136		cg18133905			192917	1	0.02
SFAs%	10	rs4919416	101790389	3	ENSG00000166136		cg07694544, cg15966747, cg18133905, cg20831708, cg26381313		10:102260655:102263215		1.00, 1.00, 1.00, 1.00, 1.00	0.04, 0.03, 0.03, 0.01, 0.03
SFAs%	10	rs4919416	101790389	3	ENSG00000166136		cg07694544, cg15966747, cg18133905, cg26381313	chr10:100498207:100499160:clu_9338:ENSG00000075826.16			1.00, 1.00, 1.00, 1.00	0.01, 0.01, 0.02, 0.01
SFAs%	10	rs4919416	101790389	3			cg07694544, cg14256752, cg15966747, cg17328514, cg18133905, cg20831708, cg26381313	chr10:100498207:100499160:clu_9338:ENSG00000075826.16	10:102237076:102251729, 10:102260655:102263215		1.00, 1.00, 1.00, 1.00, 1.00, 1.00, 1.00, 1.00, 1.00, 1.00, 1.00, 1.00	0.01, 0.06, 0.01, 0.03, 0.08, 0.02, 0.03, 0.08, 0.01, 0.04, 0.02, 0.08
SFAs%	10	rs4919416	101790389	4			cg07694544, cg14256752, cg15966747, cg17328514, cg18133905, cg20831708, cg26381313	chr10:100498207:100499160:clu_9338:ENSG00000075826.16	10:102260655:102263215, 10:102237076:102251729	192917	1.00, 1.00, 1.00, 1.00, 1.00, 1.00, 1.00, 1.00, 1.00, 1.00	0.02, 0.02, 0.01, 0.03, 0.02, 0.02, 0.05, 0.01, 0.03, 0.02
SFAs%	10	rs4919416	101790389	4	ENSG00000166136		cg07694544, cg18133905, cg20831708		10:102260655:102263215	192917	1.00, 1.00, 1.00	0.02, 0.02, 0.01
SFAs%	10	rs4919416	101790389	4	ENSG00000166136		cg07694544, cg15966747, cg18133905, cg26381313	chr10:100498207:100499160:clu_9338:ENSG00000075826.16	10:102260655:102263215		1.00, 1.00, 1.00, 1.00	0.02, 0.02, 0.02, 0.02
SFAs%	10	rs4919416	101790389	5	ENSG00000166136		cg18133905	chr10:100498207:100499160:clu_9338:ENSG00000075826.16	10:102260655:102263215	192917	1	0.01
SFAs%	10	rs677603	102072018	1					10:102237076:102251729, 10:102260655:102263215		1.00, 1.00	0.04, 0.08
SFAs%	10	rs677603	102072018	1						192890, 192917	0.91, 1.00	0.02, 0.03
SFAs%	10	rs677603	102072018	1	ENSG00000166136						1	0.02
SFAs%	10	rs677603	102072018	1				chr10:100498207:100499160:clu_9338:ENSG00000075826.16			1	0.05
SFAs%	10	rs677603	102072018	2				chr10:100498207:100499160:clu_9338:ENSG00000075826.16	10:102237076:102251729, 10:102260655:102263215		1.00, 1.00	0.01, 0.03
SFAs%	10	rs677603	102072018	2					10:102237076:102251729, 10:102260655:102263215	192917	1.00, 1.00	0.03, 0.04
SFAs%	10	rs677603	102072018	2				chr10:100498207:100499160:clu_9338:ENSG00000075826.16		192917	1	0.02
SFAs%	10	rs677603	102072018	3				chr10:100498207:100499160:clu_9338:ENSG00000075826.16	10:102260655:102263215	192917	1	0.02
SFAs%	10	rs2489002	102359466	1						192890, 192917	0.90, 1.00	0.02, 0.03
SFAs%	10	rs2489002	102359466	1	ENSG00000166136						1	0.02
SFAs%	10	rs2489002	102359466	1			cg07694544, cg10727259, cg11040518, cg14256752, cg15966747, cg17328514, cg18133905, cg20831708, cg26109803, cg26381313, cg27072683				1.00, 0.97, 1.00, 1.00, 1.00, 1.00, 1.00, 1.00, 1.00, 1.00, 1.00	0.16, 0.01, 0.03, 0.01, 0.18, 0.08, 0.08, 0.10, 0.02, 0.02, 0.02
SFAs%	10	rs2489002	102359466	1				chr10:100498207:100499160:clu_9338:ENSG00000075826.16			1	0.05
SFAs%	10	rs2489002	102359466	2			cg07694544, cg14256752, cg15966747, cg17328514, cg18133905, cg20831708, cg26109803, cg26381313			192917	1.00, 1.00, 1.00, 1.00, 1.00, 1.00, 1.00, 1.00	0.03, 0.02, 0.04, 0.04, 0.11, 0.05, 0.01, 0.04
SFAs%	10	rs2489002	102359466	2				chr10:100498207:100499160:clu_9338:ENSG00000075826.16		192917	1	0.02
SFAs%	10	rs2489002	102359466	2	ENSG00000166136		cg07694544, cg15966747, cg17328514, cg18133905, cg20831708, cg26381313				1.00, 1.00, 1.00, 1.00, 1.00, 1.00	0.02, 0.03, 0.01, 0.10, 0.02, 0.03
SFAs%	10	rs2489002	102359466	2			cg07694544, cg11040518, cg14256752, cg15966747, cg17328514, cg18133905, cg20831708, cg26381313	chr10:100498207:100499160:clu_9338:ENSG00000075826.16			1.00, 1.00, 1.00, 1.00, 1.00, 1.00, 1.00, 1.00	0.05, 0.01, 0.01, 0.09, 0.02, 0.13, 0.05, 0.09
SFAs%	10	rs2489002	102359466	3			cg07694544, cg14256752, cg15966747, cg17328514, cg18133905, cg20831708, cg26381313	chr10:100498207:100499160:clu_9338:ENSG00000075826.16		192917	1.00, 1.00, 1.00, 1.00, 1.00, 1.00, 1.00	0.01, 0.01, 0.02, 0.01, 0.05, 0.02, 0.01
SFAs%	10	rs2489002	102359466	3	ENSG00000166136		cg18133905			192917	1	0.02
SFAs%	10	rs2489002	102359466	3	ENSG00000166136		cg07694544, cg15966747, cg18133905, cg26381313	chr10:100498207:100499160:clu_9338:ENSG00000075826.16			1.00, 1.00, 1.00, 1.00	0.01, 0.01, 0.02, 0.01
SFAs%	11	rs17762402	61553201	1			cg03735013, cg04074454, cg07005513, cg07591205, cg07689907, cg12517394, cg14725641, cg16213375, cg16576620, cg19610905, cg24870774, cg25326896				1.00, 1.00, 1.00, 1.00, 1.00, 1.00, 1.00, 1.00, 1.00, 1.00, 1.00, 1.00	0.58, 0.09, 0.03, 0.03, 0.06, 0.06, 0.05, 0.02, 0.26, 0.13, 0.13, 0.13
SFAs%	11	rs2229738	68562328	1		IGHMBP2:P38935:OID30123:v1					1	0.24
SFAs%	11	rs2229738	68562328	1			cg04288108, cg22911054				0.99, 0.97	0.23, 0.07
SFAs%	11	11:116637903_CA_C	116637903	1	ENSG00000109917						0.95	0.03
SFAs%	11	11:116637903_CA_C	116637903	1		ZPR1:O75312:OID30801:v1					0.97	0.31
SFAs%	11	11:116637903_CA_C	116637903	1			cg26815066				1	0.45
SFAs%	11	11:116637903_CA_C	116637903	2		ZPR1:O75312:OID30801:v1	cg26815066				1	0.55
SFAs%	17	rs62089321	73272551	1	ENSG00000125457						1	0.26
SFAs%	17	rs62089321	73272551	3	ENSG00000125450		cg01477473	chr17:75226157:75226745:clu_12468:ENSG00000125450.10, chr17:75226157:75228166:clu_12468:ENSG00000125450.10, chr17:75226157:75231340:clu_12468:ENSG00000125450.10, chr17:75229131:75231340:clu_12468:ENSG00000125450.10			0.94, 0.93, 0.93, 0.94	0.01, 0.01, 0.01, 0.01
SFAs%	17	rs2228305	80042792	1		DCXR:Q7Z4W1:OID21480:v1					1	0.04
SFAs%	17	rs2228305	80042792	1	ENSG00000169733						1	0.02
SFAs%	17	rs2228305	80042792	1			cg02208313, cg03388043, cg06073302, cg10505658, cg11859384, cg12223090, cg13198984, cg21565972, cg21773646, cg21880101, cg22476252, cg23985595, cg24132129, cg24963024				1.00, 0.95, 1.00, 0.94, 0.94, 1.00, 0.94, 1.00, 0.95, 0.94, 0.95, 0.94, 0.97, 1.00	0.08, 0.13, 0.08, 0.09, 0.06, 0.08, 0.10, 0.36, 0.20, 0.09, 0.29, 0.04, 0.03, 0.03
SFAs%	17	rs2228305	80042792	2	ENSG00000169710, ENSG00000169733, ENSG00000176155		cg24132129, cg02208313, cg03388043, cg06073302, cg10505658, cg12223090, cg13198984, cg21565972, cg21773646, cg22476252, cg23985595, cg24963024				0.94, 1.00, 0.96, 1.00, 0.95, 1.00, 0.95, 0.99, 0.96, 0.96, 0.95, 0.97, 0.99, 0.94	0.06, 0.04, 0.02, 0.03, 0.06, 0.01, 0.18, 0.39, 0.04, 0.02, 0.02, 0.03, 0.11, 0.07
SFAs%	17	rs2228305	80042792	2	ENSG00000169733	DCXR:Q7Z4W1:OID21480:v1					1	0.17
SFAs%	17	rs2228305	80042792	2		DCXR:Q7Z4W1:OID21480:v1	cg02208313, cg03388043, cg06073302, cg10505658, cg11859384, cg12223090, cg13198984, cg21565972, cg21773646, cg21880101, cg22476252, cg23985595, cg24132129, cg24963024				1.00, 0.95, 1.00, 0.94, 0.94, 1.00, 0.94, 1.00, 0.95, 0.94, 0.95, 0.94, 0.97, 1.00	0.08, 0.07, 0.06, 0.04, 0.03, 0.05, 0.05, 0.10, 0.10, 0.05, 0.12, 0.03, 0.04, 0.02
SFAs%	17	rs2228305	80042792	3	ENSG00000169710, ENSG00000169733, ENSG00000176155	DCXR:Q7Z4W1:OID21480:v1	cg24132129, cg02208313, cg03388043, cg06073302, cg10505658, cg11859384, cg12223090, cg13198984, cg21565972, cg21773646, cg21880101, cg22476252, cg23985595, cg24963024				0.94, 1.00, 0.96, 1.00, 0.95, 0.95, 1.00, 0.95, 0.99, 0.96, 0.95, 0.96, 0.95, 0.97, 0.99, 0.94	0.02, 0.03, 0.02, 0.04, 0.07, 0.03, 0.05, 0.10, 0.12, 0.03, 0.02, 0.04, 0.02, 0.01, 0.04, 0.04
SFAs%	19	rs62111417	7193981	1			cg18114828				1	0.01
SFAs%	19	19:10349625_CA_C	10349625	1	ENSG00000175898						0.98	0.1
SFAs%	19	19:10349625_CA_C	10349625	1			cg18384226				0.99	0.4
SFAs%	19	19:10349625_CA_C	10349625	2	ENSG00000175898		cg18384226				1	0.13
SFAs%	19	rs6857	45392254	1		APOE:P02649:OID30727:v1					1	0.01
SFAs%	19	rs6857	45392254	1			cg06736138, cg25746394, cg27436184				1.00, 1.00, 0.95	0.13, 0.05, 0.02
SFAs%	19	rs7412	45412079	1		APOE:P02649:OID30727:v1					1	0.01
SFAs%	19	rs7412	45412079	1			cg06736138, cg25746394, cg27436184				1.00, 1.00, 0.97	0.13, 0.05, 0.02
SFAs%	19	rs555162510	46183031	1		APOE:P02649:OID30727:v1					1	0.01
SFAs%	19	rs555162510	46183031	1			cg06736138, cg10762466, cg13375295, cg25746394, cg27436184				1.00, 0.97, 0.97, 1.00, 0.95	0.13, 0.07, 0.03, 0.05, 0.02
SFAs%	19	rs35851152	49229069	1	ENSG00000105538						1	0.07
SFAs%	19	rs35851152	49229069	1			cg07800524, cg10404009, cg10495207, cg11773468, cg12234455, cg12258179, cg13428516, cg13974464, cg14103343, cg15146515, cg15673069, cg16155702, cg16732175, cg16867584, cg21653641, cg23082877				1.00, 1.00, 1.00, 1.00, 0.98, 1.00, 1.00, 1.00, 1.00, 1.00, 1.00, 1.00, 1.00, 0.97, 1.00, 1.00	0.40, 0.13, 0.19, 0.02, 0.02, 0.03, 0.08, 0.07, 0.02, 0.12, 0.41, 0.01, 0.04, 0.01, 0.18, 0.22
SFAs%	19	rs35851152	49229069	2	ENSG00000105538		cg07800524, cg10495207, cg13974464, cg15146515, cg23082877				1.00, 1.00, 1.00, 1.00, 1.00	0.06, 0.06, 0.03, 0.01, 0.03
SFAs%	20	rs35051068	44167289	1		PLTP:P55058:OID20238:v1					1	0.37
SFAs%	20	rs35051068	44167289	1			cg02121447				1	0.39
SFAs%	20	rs35051068	44167289	1				chr20:45910070:45911152:clu_24801:ENSG00000100979.14			0.99	0.02
SFAs%	20	rs35051068	44167289	2		PLTP:P55058:OID20238:v1		chr20:45910070:45911152:clu_24801:ENSG00000100979.14			1	0.02
SFAs%	20	rs2868346	44547970	1		PLTP:P55058:OID20238:v1					1	0.37
SFAs%	20	rs2868346	44547970	1			cg02121447, cg14151783, cg21963535				1.00, 0.91, 0.93	0.39, 0.26, 0.20
SFAs%	20	rs2868346	44547970	1				chr20:45910070:45911152:clu_24801:ENSG00000100979.14			1	0.02
SFAs%	20	rs2868346	44547970	2		PLTP:P55058:OID20238:v1		chr20:45910070:45911152:clu_24801:ENSG00000100979.14			1	0.02
SFAs%	22	rs765650497	18889966	1			cg17654470				0.95	0.94
PUFAs/MUFAs	1	rs114165349	27021913	1	ENSG00000060642, ENSG00000117713, ENSG00000260063						1.00, 1.00, 1.00	0.02, 0.03, 0.01
PUFAs/MUFAs	1	rs114165349	27021913	1			cg12136895, cg19681352, cg25841309				1.00, 1.00, 1.00	0.05, 0.01, 0.01
PUFAs/MUFAs	1	rs114165349	27021913	2	ENSG00000060642, ENSG00000260063		cg12136895, cg19681352, cg25841309				1.00, 1.00, 1.00, 1.00, 1.00	0.03, 0.01, 0.02, 0.01, 0.01
PUFAs/MUFAs	1	rs79598313	27284913	1		CEP85:Q6P2H3:OID21241:v1					0.95	0.12
PUFAs/MUFAs	1	rs79598313	27284913	1	ENSG00000060642, ENSG00000117713, ENSG00000260063						1.00, 1.00, 1.00	0.02, 0.03, 0.01
PUFAs/MUFAs	1	rs79598313	27284913	1				chr1:26298062:26300926:clu_42030:ENSG00000158062.20, chr1:26298062:26301694:clu_42030:ENSG00000158062.20, chr1:26302918:26303043:clu_42030:ENSG00000158062.20, chr1:26303167:26306592:clu_42030:ENSG00000158062.20, chr1:26306704:26306856:clu_42032:ENSG00000158062.20, chr1:26306704:26318047:clu_42032:ENSG00000158062.20, chr1:26318071:26318528:clu_42034:ENSG00000169442.8			0.95, 0.90, 0.94, 0.91, 0.91, 0.94, 0.91	0.20, 0.78, 0.52, 0.74, 0.65, 0.65, 0.16
PUFAs/MUFAs	1	rs571945370	39620393	1					1:39950402:39961580, 1:40071519:40076392, 1:40354136:40369469		0.98, 0.99, 0.99	0.18, 0.07, 0.09
PUFAs/MUFAs	1	rs571945370	39620393	1						2693, 2709, 2721, 2754	1.00, 1.00, 1.00, 1.00	0.17, 0.02, 0.03, 0.01
PUFAs/MUFAs	1	rs571945370	39620393	1	ENSG00000090621						1	0.21
PUFAs/MUFAs	1	rs571945370	39620393	1			cg06804873, cg08480461, cg09232440, cg15123755, cg18385671, cg19379178, cg22862450, cg27567593				1.00, 1.00, 1.00, 1.00, 1.00, 1.00, 0.99, 1.00	0.02, 0.02, 0.04, 0.03, 0.13, 0.05, 0.05, 0.02
PUFAs/MUFAs	1	rs571945370	39620393	2			cg09232440, cg27567593, cg06804873			2709, 2754	1.00, 1.00, 1.00	0.03, 0.02, 0.01
PUFAs/MUFAs	1	rs571945370	39620393	2					1:40071519:40076392, 1:40354136:40369469	2721, 2754	1.00, 0.99	0.03, 0.06
PUFAs/MUFAs	1	rs571945370	39620393	2	ENSG00000090621		cg22862450				1	0.11
PUFAs/MUFAs	1	rs571945370	39620393	2			cg06804873		1:40354136:40369469		1	0.04
PUFAs/MUFAs	1	rs571945370	39620393	3			cg06804873		1:40354136:40369469	2754	1	0.03
PUFAs/MUFAs	1	1:40065855_GT_G	40065855	1					1:39950402:39961580, 1:40071519:40076392, 1:40354136:40369469		0.95, 0.98, 0.98	0.18, 0.07, 0.09
PUFAs/MUFAs	1	1:40065855_GT_G	40065855	1						2693, 2709, 2721, 2754	1.00, 1.00, 1.00, 1.00	0.17, 0.02, 0.03, 0.01
PUFAs/MUFAs	1	1:40065855_GT_G	40065855	1	ENSG00000090621						1	0.21
PUFAs/MUFAs	1	1:40065855_GT_G	40065855	1			cg06804873, cg08480461, cg09232440, cg15123755, cg18385671, cg19379178, cg22862450, cg27567593				1.00, 1.00, 1.00, 1.00, 1.00, 1.00, 0.99, 1.00	0.02, 0.02, 0.04, 0.03, 0.13, 0.05, 0.05, 0.02
PUFAs/MUFAs	1	1:40065855_GT_G	40065855	2			cg09232440, cg27567593, cg06804873			2709, 2754	1.00, 1.00, 1.00	0.03, 0.02, 0.01
PUFAs/MUFAs	1	1:40065855_GT_G	40065855	2					1:40071519:40076392, 1:40354136:40369469	2721, 2754	0.99, 0.99	0.03, 0.06
PUFAs/MUFAs	1	1:40065855_GT_G	40065855	2			cg06804873		1:40354136:40369469		1	0.04
PUFAs/MUFAs	1	1:40065855_GT_G	40065855	3			cg06804873		1:40354136:40369469	2754	1	0.03
PUFAs/MUFAs	1	rs61781290	40393160	1					1:39950402:39961580, 1:40071519:40076392, 1:40354136:40369469		0.96, 0.98, 0.98	0.18, 0.07, 0.09
PUFAs/MUFAs	1	rs61781290	40393160	1						2693, 2709, 2721, 2754	1.00, 1.00, 1.00, 1.00	0.17, 0.02, 0.03, 0.01
PUFAs/MUFAs	1	rs61781290	40393160	1	ENSG00000090621						1	0.21
PUFAs/MUFAs	1	rs61781290	40393160	2					1:40071519:40076392, 1:40354136:40369469	2721, 2754	0.99, 0.99	0.03, 0.06
PUFAs/MUFAs	1	rs72929768	62882603	1					1:62949373:62952065, 1:62978170:62984732, 1:62979861:62983107, 1:63031058:63035368, 1:63084356:63092339, 1:63086705:63090571, 1:63138878:63144912, 1:63147355:63159049, 1:63186108:63191965, 1:63193395:63197169		1.00, 1.00, 1.00, 1.00, 1.00, 1.00, 1.00, 1.00, 1.00, 1.00	0.31, 0.69, 0.70, 0.98, 0.04, 0.07, 0.37, 0.02, 0.09, 0.22
PUFAs/MUFAs	1	rs72929768	62882603	1		ANGPTL3:Q9Y5C1:OID20407:v1					1	0.8
PUFAs/MUFAs	1	rs72929768	62882603	1	ENSG00000116641						1	0.03
PUFAs/MUFAs	1	rs72929768	62882603	1			cg04486648, cg08107208, cg10830713, cg22683036, cg26877327				1.00, 1.00, 1.00, 1.00, 1.00	0.02, 0.20, 0.65, 0.01, 0.42
PUFAs/MUFAs	1	rs72929768	62882603	2		ANGPTL3:Q9Y5C1:OID20407:v1			1:62949373:62952065, 1:62978170:62984732, 1:62979861:62983107, 1:63031058:63035368, 1:63084356:63092339, 1:63086705:63090571, 1:63138878:63144912, 1:63147355:63159049, 1:63186108:63191965, 1:63193395:63197169		1.00, 1.00, 1.00, 1.00, 1.00, 1.00, 1.00, 1.00, 1.00, 1.00	0.66, 0.84, 0.86, 0.95, 0.20, 0.33, 0.61, 0.19, 0.32, 0.51
PUFAs/MUFAs	1	rs72929768	62882603	2	ENSG00000116641				1:62949373:62952065, 1:62978170:62984732, 1:62979861:62983107, 1:63031058:63035368, 1:63084356:63092339, 1:63086705:63090571, 1:63138878:63144912, 1:63186108:63191965, 1:63193395:63197169		1.00, 1.00, 1.00, 1.00, 1.00, 1.00, 1.00, 1.00, 1.00	0.09, 0.08, 0.03, 0.16, 0.02, 0.02, 0.04, 0.03, 0.03
PUFAs/MUFAs	1	rs72929768	62882603	2	ENSG00000116641	ANGPTL3:Q9Y5C1:OID20407:v1					1	0.12
PUFAs/MUFAs	1	rs72929768	62882603	2	ENSG00000116641		cg08107208, cg10830713, cg26877327				1.00, 1.00, 1.00	0.02, 0.03, 0.05
PUFAs/MUFAs	1	rs72929768	62882603	2			cg04486648, cg08107208, cg10830713		1:62949373:62952065, 1:62978170:62984732, 1:62979861:62983107, 1:63031058:63035368, 1:63084356:63092339, 1:63086705:63090571, 1:63138878:63144912, 1:63147355:63159049, 1:63193395:63197169, 1:63186108:63191965		1.00, 1.00, 1.00, 1.00, 1.00, 1.00, 1.00, 1.00, 1.00, 1.00, 1.00, 1.00, 1.00, 1.00, 1.00, 1.00, 1.00, 1.00, 1.00, 1.00	0.26, 0.02, 0.16, 0.04, 0.22, 0.48, 0.15, 0.02, 0.09, 0.40, 0.25, 0.24, 0.63, 0.16, 0.23, 0.38, 0.03, 0.09, 0.21, 0.85
PUFAs/MUFAs	1	rs72929768	62882603	2		ANGPTL3:Q9Y5C1:OID20407:v1	cg04486648, cg08107208, cg10830713, cg26877327				1.00, 1.00, 1.00, 1.00	0.05, 0.21, 0.70, 0.58
PUFAs/MUFAs	1	rs72929768	62882603	3	ENSG00000116641	ANGPTL3:Q9Y5C1:OID20407:v1			1:62949373:62952065, 1:62978170:62984732, 1:62979861:62983107, 1:63031058:63035368, 1:63084356:63092339, 1:63086705:63090571, 1:63138878:63144912, 1:63147355:63159049, 1:63186108:63191965, 1:63193395:63197169		1.00, 1.00, 1.00, 1.00, 1.00, 1.00, 1.00, 1.00, 1.00, 1.00	0.16, 0.15, 0.07, 0.29, 0.08, 0.06, 0.09, 0.03, 0.08, 0.07
PUFAs/MUFAs	1	rs72929768	62882603	3	ENSG00000116641		cg04486648, cg08107208, cg10830713		1:62949373:62952065, 1:63031058:63035368, 1:63084356:63092339, 1:63086705:63090571, 1:63193395:63197169, 1:62978170:62984732, 1:62979861:62983107, 1:63138878:63144912, 1:63186108:63191965		1.00, 1.00, 1.00, 1.00, 1.00, 1.00, 1.00, 1.00, 1.00, 1.00, 1.00, 1.00, 1.00, 1.00, 1.00, 1.00, 1.00, 1.00, 1.00, 1.00	0.02, 0.02, 0.02, 0.01, 0.02, 0.03, 0.02, 0.02, 0.07, 0.02, 0.01, 0.03, 0.01, 0.02, 0.07, 0.03, 0.04, 0.09, 0.07, 0.04
PUFAs/MUFAs	1	rs72929768	62882603	3	ENSG00000116641	ANGPTL3:Q9Y5C1:OID20407:v1	cg04486648, cg08107208, cg10830713, cg26877327				1.00, 1.00, 1.00, 1.00	0.02, 0.03, 0.06, 0.08
PUFAs/MUFAs	1	rs72929768	62882603	3		ANGPTL3:Q9Y5C1:OID20407:v1	cg04486648, cg08107208		1:62949373:62952065, 1:62978170:62984732, 1:62979861:62983107, 1:63031058:63035368, 1:63084356:63092339, 1:63086705:63090571, 1:63138878:63144912, 1:63147355:63159049, 1:63186108:63191965, 1:63193395:63197169		1.00, 1.00, 1.00, 1.00, 1.00, 1.00, 1.00, 1.00, 1.00, 1.00, 1.00, 1.00, 1.00, 1.00, 1.00, 1.00, 1.00, 1.00, 1.00, 1.00	0.23, 0.04, 0.24, 0.09, 0.29, 0.49, 0.25, 0.04, 0.02, 0.12, 0.22, 0.19, 0.20, 0.45, 0.15, 0.20, 0.28, 0.05, 0.10, 0.15
PUFAs/MUFAs	1	rs72929768	62882603	4	ENSG00000116641	ANGPTL3:Q9Y5C1:OID20407:v1	cg04486648, cg08107208, cg10830713		1:62949373:62952065, 1:62979861:62983107, 1:63031058:63035368, 1:63086705:63090571, 1:63138878:63144912, 1:63193395:63197169, 1:62978170:62984732, 1:63084356:63092339, 1:63147355:63159049, 1:63186108:63191965		1.00, 1.00, 1.00, 1.00, 1.00, 1.00, 1.00, 1.00, 1.00, 1.00, 1.00, 1.00, 1.00, 1.00, 1.00, 1.00, 1.00, 1.00, 1.00, 1.00	0.03, 0.02, 0.03, 0.02, 0.02, 0.02, 0.03, 0.03, 0.02, 0.07, 0.02, 0.02, 0.03, 0.01, 0.02, 0.03, 0.09, 0.05, 0.06, 0.12
PUFAs/MUFAs	1	rs1474927	93570368	1	ENSG00000122483						0.98	0.08
PUFAs/MUFAs	1	rs1474927	93570368	1				chr1:93346865:93353908:clu_43351:ENSG00000117505.12			0.99	0.01
PUFAs/MUFAs	1	rs35910103	93839030	1	ENSG00000122483						0.99	0.08
PUFAs/MUFAs	1	rs35910103	93839030	1				chr1:93346865:93353908:clu_43351:ENSG00000117505.12			1	0.01
PUFAs/MUFAs	1	1:230176273_CT_C	230176273	1						20347	1	0.01
PUFAs/MUFAs	1	1:230176273_CT_C	230176273	1		GALNT2:Q10471:OID21423:v1					1	0.29
PUFAs/MUFAs	1	1:230176273_CT_C	230176273	1			cg08705382, cg18187658				0.98, 1.00	0.02, 0.34
PUFAs/MUFAs	1	1:230176273_CT_C	230176273	2		GALNT2:Q10471:OID21423:v1	cg18187658				1	0.16
PUFAs/MUFAs	2	rs1731243	26930411	1					2:27650015:27669580		1	0.01
PUFAs/MUFAs	2	rs1731243	26930411	1			cg12404044, cg18174402, cg19115882				1.00, 1.00, 1.00	0.02, 0.01, 0.12
PUFAs/MUFAs	2	rs62128744	27404674	1					2:27650015:27669580		1	0.01
PUFAs/MUFAs	2	rs62128744	27404674	1			cg12404044, cg18174402, cg19115882				1.00, 1.00, 1.00	0.02, 0.01, 0.12
PUFAs/MUFAs	2	rs113271819	27698742	1					2:27650015:27669580		1	0.01
PUFAs/MUFAs	2	rs113271819	27698742	1	ENSG00000075426						0.95	0.02
PUFAs/MUFAs	2	rs113271819	27698742	1			cg12404044, cg18174402, cg19115882				1.00, 1.00, 1.00	0.02, 0.01, 0.12
PUFAs/MUFAs	2	rs2384627	27774449	1					2:27650015:27669580		1	0.01
PUFAs/MUFAs	2	rs2384627	27774449	1	ENSG00000075426						1	0.02
PUFAs/MUFAs	2	rs142280392	27989457	1			cg18174402				1	0.01
PUFAs/MUFAs	2	rs13030345	28003174	1					2:27650015:27669580		1	0.01
PUFAs/MUFAs	2	rs11686001	28023062	1					2:27650015:27669580		0.99	0.01
PUFAs/MUFAs	2	rs11686001	28023062	1			cg18174402				0.99	0.01
PUFAs/MUFAs	2	rs898034	28090820	1					2:27650015:27669580		1	0.01
PUFAs/MUFAs	2	rs898034	28090820	1			cg18174402				0.99	0.01
PUFAs/MUFAs	2	rs10865494	28556890	1					2:27650015:27669580		1	0.01
PUFAs/MUFAs	2	rs6708784	111927379	1			cg04780086				0.93	0.01
PUFAs/MUFAs	2	rs6708784	111927379	2			cg04780086		2:111904988:111907121		1	0.03
PUFAs/MUFAs	2	rs72884464	165783637	1					2:165652901:165655064		0.93	0.02
PUFAs/MUFAs	2	rs678218	219379709	1					2:219636898:219657774, 2:219645476:219649562, 2:219662930:219700508, 2:219669539:219672766, 2:219710302:219766455		1.00, 1.00, 0.99, 0.94, 0.95	0.52, 0.39, 0.44, 0.77, 0.30
PUFAs/MUFAs	2	rs678218	219379709	1	ENSG00000115592, ENSG00000135912, ENSG00000135913, ENSG00000135929						1.00, 1.00, 1.00, 1.00	0.85, 0.36, 0.02, 0.89
PUFAs/MUFAs	2	rs678218	219379709	1			cg01872077, cg02176678, cg04430204, cg07467716, cg10643489, cg22707705, cg25925210, cg26104932, cg26175971, cg26354238, cg27291385, cg27629986				0.98, 1.00, 1.00, 1.00, 1.00, 0.97, 1.00, 1.00, 1.00, 1.00, 0.95, 0.99	0.95, 0.12, 0.14, 0.15, 0.19, 0.18, 0.11, 0.43, 0.77, 0.01, 0.08, 0.03
PUFAs/MUFAs	2	rs678218	219379709	2	ENSG00000115592, ENSG00000135912, ENSG00000135929				2:219636898:219657774, 2:219645476:219649562, 2:219669539:219672766		1.00, 1.00, 1.00, 1.00, 1.00, 1.00, 1.00, 1.00, 1.00	0.69, 0.68, 0.84, 0.26, 0.23, 0.28, 0.75, 0.66, 0.80
PUFAs/MUFAs	2	rs678218	219379709	2	ENSG00000115592, ENSG00000135912, ENSG00000135913, ENSG00000135929		cg01872077, cg04430204, cg07467716, cg26104932, cg26175971, cg27629986, cg02176678, cg10643489, cg25925210, cg27291385				1.00, 1.00, 1.00, 1.00, 1.00, 1.00, 1.00, 1.00, 1.00, 1.00, 1.00, 1.00, 1.00, 1.00, 1.00, 1.00, 1.00, 1.00, 1.00, 1.00	0.97, 0.17, 0.40, 0.66, 0.84, 0.12, 0.42, 0.02, 0.16, 0.24, 0.03, 0.06, 0.06, 0.06, 0.02, 0.02, 0.93, 0.17, 0.33, 0.60
PUFAs/MUFAs	2	rs678218	219379709	2			cg01872077, cg04430204, cg07467716, cg26104932, cg26175971		2:219636898:219657774, 2:219645476:219649562, 2:219669539:219672766		1.00, 1.00, 1.00, 1.00, 1.00, 1.00, 1.00, 1.00, 1.00, 1.00, 1.00, 1.00, 1.00, 1.00	0.90, 0.89, 0.23, 0.23, 0.47, 0.28, 0.26, 0.26, 0.51, 0.49, 0.63, 0.85, 0.83, 0.77
PUFAs/MUFAs	2	rs678218	219379709	3	ENSG00000115592, ENSG00000135912		cg01872077, cg04430204, cg07467716, cg26104932, cg26175971		2:219636898:219657774, 2:219645476:219649562, 2:219669539:219672766		1.00, 1.00, 1.00, 1.00, 1.00, 1.00, 1.00, 1.00, 1.00, 1.00, 1.00, 1.00, 1.00, 1.00, 1.00, 1.00, 1.00, 1.00, 1.00, 1.00	0.87, 0.89, 0.21, 0.22, 0.37, 0.45, 0.45, 0.45, 0.60, 0.61, 0.75, 0.80, 0.80, 0.81, 0.37, 0.37, 0.03, 0.03, 0.05, 0.18
PUFAs/MUFAs	2	rs7568063	226840831	1					2:227097355:227100190		1	0.08
PUFAs/MUFAs	3	rs2881654	12396955	1			cg04632671				0.95	0.07
PUFAs/MUFAs	3	rs610060	52273421	1			cg00082384, cg00317010, cg05564831, cg06204229, cg08222913, cg11126497, cg16977858, cg17372223, cg17761990, cg22534898				0.99, 0.94, 1.00, 0.98, 1.00, 0.99, 0.95, 1.00, 0.98, 1.00	0.04, 0.10, 0.14, 0.57, 0.02, 0.04, 0.14, 0.03, 0.05, 0.02
PUFAs/MUFAs	3	rs2302417	52814256	1			cg00082384, cg00317010, cg05564831, cg06204229, cg08222913, cg11126497, cg16977858, cg17372223, cg17761990, cg22534898				0.95, 0.93, 1.00, 0.98, 1.00, 0.94, 0.94, 1.00, 0.92, 1.00	0.04, 0.10, 0.14, 0.57, 0.02, 0.04, 0.14, 0.03, 0.05, 0.02
PUFAs/MUFAs	3	rs12632259	53091955	1			cg00082384, cg05564831, cg06204229, cg08222913, cg11126497, cg17372223, cg17761990, cg22534898				0.98, 1.00, 0.95, 1.00, 0.98, 1.00, 0.95, 1.00	0.04, 0.14, 0.57, 0.02, 0.04, 0.03, 0.05, 0.02
PUFAs/MUFAs	3	rs79287178	172294500	1		TNFSF10:P50591:OID20611:v1					0.92	0.09
PUFAs/MUFAs	4	rs13108218	3443931	1			cg13455623				0.91	0.09
PUFAs/MUFAs	4	rs13108218	3443931	2					4:3282168:3318812	73322	0.95	0.07
PUFAs/MUFAs	4	rs13108218	3443931	2			cg07229767, cg10492240, cg11242764, cg16416165, cg17256260, cg20403541, cg20495365, cg21096907			73322	0.97, 1.00, 0.98, 1.00, 0.99, 0.96, 0.98, 1.00	0.64, 0.17, 0.55, 0.17, 0.21, 0.71, 0.37, 0.36
PUFAs/MUFAs	4	rs13108218	3443931	2			cg02547426, cg02566259, cg07749943, cg08820079, cg10492240, cg14583973, cg16416165, cg17256260, cg17569842, cg19653907, cg21096907, cg24015175		4:3282168:3318812, 4:3045959:3051022		0.91, 0.90, 0.97, 0.97, 1.00, 0.94, 1.00, 0.99, 0.91, 0.91, 1.00, 0.92	0.16, 0.55, 0.07, 0.06, 0.04, 0.10, 0.15, 0.07, 0.13, 0.08, 0.24, 0.03
PUFAs/MUFAs	4	rs13108218	3443931	3			cg02547426, cg10492240, cg11242764, cg16117554, cg16416165, cg17256260, cg17569842, cg19653907, cg21096907, cg24015175		4:3282168:3318812	73322	1.00, 1.00, 0.90, 1.00, 1.00, 1.00, 0.99, 1.00, 1.00, 0.99	0.13, 0.07, 0.27, 0.08, 0.12, 0.10, 0.17, 0.08, 0.31, 0.05
PUFAs/MUFAs	4	rs7661844	87468625	1						81682, 81711	1.00, 1.00	0.27, 0.09
PUFAs/MUFAs	4	rs7661844	87468625	1	ENSG00000172493						1	0.01
PUFAs/MUFAs	4	rs7661844	87468625	1			cg11277230, cg11468363, cg12109728, cg14049615, cg17875845, cg19533294, cg21578330, cg21593676, cg21988461, cg27179352				1.00, 1.00, 1.00, 0.96, 1.00, 1.00, 1.00, 1.00, 1.00, 1.00	0.07, 0.02, 0.08, 0.12, 0.30, 0.10, 0.02, 0.30, 0.05, 0.03
PUFAs/MUFAs	4	rs7661844	87468625	2			cg17875845			81682	1	0.09
PUFAs/MUFAs	4	rs11434868	87956716	1						81682, 81711	1.00, 1.00	0.27, 0.09
PUFAs/MUFAs	4	rs11434868	87956716	1	ENSG00000172493						1	0.01
PUFAs/MUFAs	4	rs11434868	87956716	1			cg11277230, cg11468363, cg12109728, cg14049615, cg17875845, cg19533294, cg21578330, cg21593676, cg21988461, cg27179352				1.00, 1.00, 1.00, 0.98, 1.00, 1.00, 1.00, 1.00, 1.00, 1.00	0.07, 0.02, 0.08, 0.12, 0.30, 0.10, 0.02, 0.30, 0.05, 0.03
PUFAs/MUFAs	4	rs11434868	87956716	2			cg17875845			81682	1	0.09
PUFAs/MUFAs	4	rs17703797	88080971	1						81682, 81711	1.00, 1.00	0.27, 0.09
PUFAs/MUFAs	4	rs17703797	88080971	1	ENSG00000172493						1	0.01
PUFAs/MUFAs	4	rs17703797	88080971	1			cg11277230, cg11468363, cg12109728, cg14049615, cg17875845, cg19533294, cg21578330, cg21593676, cg21988461, cg27179352				1.00, 1.00, 1.00, 1.00, 1.00, 1.00, 1.00, 1.00, 1.00, 1.00	0.07, 0.02, 0.08, 0.12, 0.30, 0.10, 0.02, 0.30, 0.05, 0.03
PUFAs/MUFAs	4	rs17703797	88080971	2			cg17875845			81682	1	0.09
PUFAs/MUFAs	5	rs40270	55804552	1						102158, 102159	1.00, 1.00	0.45, 0.25
PUFAs/MUFAs	5	rs40270	55804552	1					5:55852412:55917677		1	0.02
PUFAs/MUFAs	5	rs40270	55804552	1			cg08496483, cg15001016				1.00, 1.00	0.01, 0.53
PUFAs/MUFAs	5	rs40270	55804552	2					5:55852412:55917677	102158, 102159	1.00, 1.00	0.63, 0.63
PUFAs/MUFAs	5	rs40270	55804552	2			cg08496483, cg15001016			102158, 102159	1.00, 1.00, 1.00, 1.00	0.04, 0.51, 0.02, 0.47
PUFAs/MUFAs	5	rs40270	55804552	2			cg15001016		5:55852412:55917677		1	0.06
PUFAs/MUFAs	5	rs40270	55804552	3			cg15001016		5:55852412:55917677	102158, 102159	1.00, 1.00	0.60, 0.67
PUFAs/MUFAs	5	rs55834426	132397123	1						112212, 112214	0.99, 0.99	0.79, 0.05
PUFAs/MUFAs	5	rs55834426	132397123	1	ENSG00000170606						1	0.31
PUFAs/MUFAs	5	rs55834426	132397123	2	ENSG00000170606					112212, 112214	1.00, 1.00	0.25, 0.23
PUFAs/MUFAs	5	rs6882076	156390297	1		TIMD4:Q96H15:OID20375:v1					1	0.11
PUFAs/MUFAs	5	rs6882076	156390297	1			cg08333616				1	0.03
PUFAs/MUFAs	5	rs2963468	158003020	1						115148	1	0.5
PUFAs/MUFAs	6	rs6458867	52629980	1			cg15290848				1	0.54
PUFAs/MUFAs	6	rs6458867	52629980	2		GSTA1:P08263:OID20166:v1, GSTA3:Q16772:OID21242:v1	cg15290848				1.00, 1.00	0.66, 0.71
PUFAs/MUFAs	6	rs9401921	127246737	1					6:127491794:127493691, 6:127508178:127530016		1.00, 0.99	0.05, 0.15
PUFAs/MUFAs	6	rs9401921	127246737	1		RSPO3:Q9BXY4:OID21415:v1					1	0.3
PUFAs/MUFAs	7	rs6953596	25989298	1			cg25573884				0.97	0.09
PUFAs/MUFAs	7	rs864745	28180556	1			cg01883759, cg26102728				0.99, 0.98	0.12, 0.01
PUFAs/MUFAs	7	rs2070971	44197583	1			cg03639919				0.97	0.04
PUFAs/MUFAs	7	rs10280517	71966548	1						145820, 145822	1.00, 1.00	0.02, 0.53
PUFAs/MUFAs	7	rs10280517	71966548	1					7:72767055:72802770		1	0.06
PUFAs/MUFAs	7	rs10280517	71966548	1				chr7:73223956:73225711:clu_26795:ENSG00000182487.12, chr7:73227464:73229567:clu_26796:ENSG00000182487.12			1.00, 1.00	0.08, 0.02
PUFAs/MUFAs	7	rs10280517	71966548	2					7:72767055:72802770	145820	1	0.01
PUFAs/MUFAs	7	rs10280517	71966548	2				chr7:73223956:73225711:clu_26795:ENSG00000182487.12, chr7:73227464:73229567:clu_26796:ENSG00000182487.12		145822	1.00, 1.00	0.66, 0.81
PUFAs/MUFAs	7	rs35867424	72032358	1						145820, 145822	1.00, 1.00	0.02, 0.53
PUFAs/MUFAs	7	rs35867424	72032358	1					7:72767055:72802770		1	0.06
PUFAs/MUFAs	7	rs35867424	72032358	1			cg05007097, cg12174008, cg14087351				1.00, 1.00, 1.00	0.13, 0.18, 0.05
PUFAs/MUFAs	7	rs35867424	72032358	1				chr7:73223956:73225711:clu_26795:ENSG00000182487.12, chr7:73227464:73229567:clu_26796:ENSG00000182487.12			1.00, 1.00	0.08, 0.02
PUFAs/MUFAs	7	rs35867424	72032358	2					7:72767055:72802770	145820	1	0.01
PUFAs/MUFAs	7	rs35867424	72032358	2				chr7:73223956:73225711:clu_26795:ENSG00000182487.12, chr7:73227464:73229567:clu_26796:ENSG00000182487.12		145822	1.00, 1.00	0.66, 0.81
PUFAs/MUFAs	7	rs547139837	72325539	1						145820, 145822	1.00, 1.00	0.02, 0.53
PUFAs/MUFAs	7	rs547139837	72325539	1					7:72767055:72802770, 7:73057286:73065796		1.00, 1.00	0.06, 0.10
PUFAs/MUFAs	7	rs547139837	72325539	1			cg05007097, cg12174008, cg14087351, cg26192748				1.00, 1.00, 1.00, 0.94	0.13, 0.18, 0.05, 0.03
PUFAs/MUFAs	7	rs547139837	72325539	1				chr7:73223956:73225711:clu_26795:ENSG00000182487.12, chr7:73227464:73229567:clu_26796:ENSG00000182487.12			1.00, 1.00	0.08, 0.02
PUFAs/MUFAs	7	rs547139837	72325539	2					7:72767055:72802770	145820	1	0.01
PUFAs/MUFAs	7	rs547139837	72325539	2				chr7:73223956:73225711:clu_26795:ENSG00000182487.12, chr7:73227464:73229567:clu_26796:ENSG00000182487.12		145822	1.00, 1.00	0.66, 0.81
PUFAs/MUFAs	7	rs547139837	72325539	2			cg14087351		7:73057286:73065796		1	0.1
PUFAs/MUFAs	7	rs200937859	72658089	1						145820, 145822	1.00, 1.00	0.02, 0.53
PUFAs/MUFAs	7	rs200937859	72658089	1					7:72767055:72802770, 7:73057286:73065796		1.00, 1.00	0.06, 0.10
PUFAs/MUFAs	7	rs200937859	72658089	1			cg05007097, cg12174008, cg14087351, cg26192748				1.00, 1.00, 1.00, 0.93	0.13, 0.18, 0.05, 0.03
PUFAs/MUFAs	7	rs200937859	72658089	1				chr7:73223956:73225711:clu_26795:ENSG00000182487.12, chr7:73227464:73229567:clu_26796:ENSG00000182487.12			1.00, 1.00	0.08, 0.02
PUFAs/MUFAs	7	rs200937859	72658089	2					7:72767055:72802770	145820	1	0.01
PUFAs/MUFAs	7	rs200937859	72658089	2				chr7:73223956:73225711:clu_26795:ENSG00000182487.12, chr7:73227464:73229567:clu_26796:ENSG00000182487.12		145822	1.00, 1.00	0.66, 0.81
PUFAs/MUFAs	7	rs200937859	72658089	2			cg14087351		7:73057286:73065796		1	0.1
PUFAs/MUFAs	7	rs145145078	72725779	1						145820, 145822	1.00, 1.00	0.02, 0.53
PUFAs/MUFAs	7	rs145145078	72725779	1					7:72767055:72802770, 7:73057286:73065796		1.00, 1.00	0.06, 0.10
PUFAs/MUFAs	7	rs145145078	72725779	1				chr7:73223956:73225711:clu_26795:ENSG00000182487.12, chr7:73227464:73229567:clu_26796:ENSG00000182487.12			1.00, 1.00	0.08, 0.02
PUFAs/MUFAs	7	rs145145078	72725779	2					7:72767055:72802770	145820	1	0.01
PUFAs/MUFAs	7	rs145145078	72725779	2				chr7:73223956:73225711:clu_26795:ENSG00000182487.12, chr7:73227464:73229567:clu_26796:ENSG00000182487.12		145822	1.00, 1.00	0.66, 0.81
PUFAs/MUFAs	7	rs111423741	72757059	1						145820, 145822	1.00, 1.00	0.02, 0.53
PUFAs/MUFAs	7	rs111423741	72757059	1					7:72767055:72802770, 7:73057286:73065796		1.00, 1.00	0.06, 0.10
PUFAs/MUFAs	7	rs111423741	72757059	1				chr7:73223956:73225711:clu_26795:ENSG00000182487.12, chr7:73227464:73229567:clu_26796:ENSG00000182487.12			1.00, 1.00	0.08, 0.02
PUFAs/MUFAs	7	rs111423741	72757059	2					7:72767055:72802770	145820	1	0.01
PUFAs/MUFAs	7	rs111423741	72757059	2				chr7:73223956:73225711:clu_26795:ENSG00000182487.12, chr7:73227464:73229567:clu_26796:ENSG00000182487.12		145822	1.00, 1.00	0.66, 0.81
PUFAs/MUFAs	7	rs111248560	72858901	1						145820, 145822	1.00, 1.00	0.02, 0.53
PUFAs/MUFAs	7	rs111248560	72858901	1					7:72767055:72802770, 7:73057286:73065796		1.00, 1.00	0.06, 0.10
PUFAs/MUFAs	7	rs111248560	72858901	1			cg24794881				0.99	0.49
PUFAs/MUFAs	7	rs111248560	72858901	1				chr7:73223956:73225711:clu_26795:ENSG00000182487.12, chr7:73227464:73229567:clu_26796:ENSG00000182487.12			1.00, 1.00	0.08, 0.02
PUFAs/MUFAs	7	rs111248560	72858901	2					7:72767055:72802770	145820	1	0.01
PUFAs/MUFAs	7	rs111248560	72858901	2				chr7:73223956:73225711:clu_26795:ENSG00000182487.12, chr7:73227464:73229567:clu_26796:ENSG00000182487.12		145822	1.00, 1.00	0.66, 0.81
PUFAs/MUFAs	7	rs10249300	73074587	1						145820, 145822	1.00, 1.00	0.02, 0.53
PUFAs/MUFAs	7	rs10249300	73074587	1					7:72767055:72802770, 7:73057286:73065796		1.00, 1.00	0.06, 0.10
PUFAs/MUFAs	7	rs10249300	73074587	1			cg05007097, cg12174008, cg14087351, cg24794881, cg26192748				1.00, 1.00, 1.00, 0.98, 0.95	0.13, 0.18, 0.05, 0.49, 0.03
PUFAs/MUFAs	7	rs10249300	73074587	1				chr7:73223956:73225711:clu_26795:ENSG00000182487.12, chr7:73227464:73229567:clu_26796:ENSG00000182487.12			1.00, 1.00	0.08, 0.02
PUFAs/MUFAs	7	rs10249300	73074587	2					7:72767055:72802770	145820	1	0.01
PUFAs/MUFAs	7	rs10249300	73074587	2				chr7:73223956:73225711:clu_26795:ENSG00000182487.12, chr7:73227464:73229567:clu_26796:ENSG00000182487.12		145822	1.00, 1.00	0.66, 0.81
PUFAs/MUFAs	7	rs10249300	73074587	2			cg14087351		7:73057286:73065796		1	0.1
PUFAs/MUFAs	7	rs139441335	73162810	1						145820, 145822	1.00, 1.00	0.02, 0.53
PUFAs/MUFAs	7	rs139441335	73162810	1					7:72767055:72802770, 7:73057286:73065796		1.00, 1.00	0.06, 0.10
PUFAs/MUFAs	7	rs139441335	73162810	1			cg05007097, cg12174008, cg14087351, cg24794881, cg26192748				1.00, 1.00, 1.00, 0.98, 0.95	0.13, 0.18, 0.05, 0.49, 0.03
PUFAs/MUFAs	7	rs139441335	73162810	1				chr7:73223956:73225711:clu_26795:ENSG00000182487.12, chr7:73227464:73229567:clu_26796:ENSG00000182487.12			1.00, 1.00	0.08, 0.02
PUFAs/MUFAs	7	rs139441335	73162810	2					7:72767055:72802770	145820	1	0.01
PUFAs/MUFAs	7	rs139441335	73162810	2				chr7:73223956:73225711:clu_26795:ENSG00000182487.12, chr7:73227464:73229567:clu_26796:ENSG00000182487.12		145822	1.00, 1.00	0.66, 0.81
PUFAs/MUFAs	7	rs139441335	73162810	2			cg14087351		7:73057286:73065796		1	0.1
PUFAs/MUFAs	7	rs2286988	76142536	5	ENSG00000188372, ENSG00000243566		cg16453056	chr7:76470419:76480421:clu_26932:ENSG00000091073.19, chr7:77002321:77003289:clu_26944:ENSG00000186704.9, chr7:77002321:77004218:clu_26944:ENSG00000186704.9	7:76114528:76119676	146101	0.90, 0.91, 0.91, 0.90, 0.90, 0.91, 0.90	0.13, 0.08, 0.13, 0.12, 0.13, 0.09, 0.12
PUFAs/MUFAs	8	rs2945232	8098038	1						157412, 157414, 157422, 157426, 157449, 157483, 157509, 157553, 157555, 157560	1.00, 1.00, 1.00, 1.00, 1.00, 1.00, 1.00, 1.00, 1.00, 1.00	0.04, 0.01, 0.01, 0.02, 0.33, 0.34, 0.01, 0.03, 0.06, 0.21
PUFAs/MUFAs	8	rs2945232	8098038	1					8:8080751:8088699, 8:8129777:8161865, 8:8374934:8378641, 8:8517669:8521341, 8:8607312:8613128, 8:8745151:8753655		1.00, 1.00, 1.00, 1.00, 1.00, 1.00	0.01, 0.01, 0.05, 0.18, 0.09, 0.18
PUFAs/MUFAs	8	rs2945232	8098038	1			cg00184457, cg02520399, cg04227985, cg04654363, cg08447380, cg09031473, cg10039590, cg12618270, cg18237548, cg18303581, cg20633203, cg21880079, cg24727203, cg24966363, cg27000590				1.00, 1.00, 1.00, 1.00, 1.00, 1.00, 1.00, 1.00, 1.00, 1.00, 1.00, 1.00, 1.00, 1.00, 1.00	0.23, 0.26, 0.05, 0.04, 0.41, 0.89, 0.04, 0.12, 0.19, 0.09, 0.17, 0.16, 0.18, 0.20, 0.36
PUFAs/MUFAs	8	rs2945232	8098038	1				chr8:8239554:8240429:clu_48244:ENSG00000253981.5, chr8:8962543:8963218:clu_48253:ENSG00000233609.3, chr8:9030081:9032549:clu_48258:ENSG00000104626.14			1.00, 1.00, 1.00	0.01, 0.06, 0.01
PUFAs/MUFAs	8	rs2945232	8098038	2					8:8080751:8088699	157412, 157422, 157426	1.00, 1.00, 1.00	0.01, 0.02, 0.01
PUFAs/MUFAs	8	rs2945232	8098038	2			cg08447380, cg18237548, cg04227985, cg24727203			157412, 157422, 157426, 157560	1.00, 1.00, 1.00, 1.00, 1.00, 1.00	0.13, 0.46, 0.05, 0.36, 0.10, 0.10
PUFAs/MUFAs	8	rs2945232	8098038	2				chr8:8962543:8963218:clu_48253:ENSG00000233609.3, chr8:9030081:9032549:clu_48258:ENSG00000104626.14		157426, 157560	1.00, 1.00	0.02, 0.03
PUFAs/MUFAs	8	rs2945232	8098038	2			cg08447380, cg09031473, cg18303581, cg20633203, cg21880079, cg27000590		8:8374934:8378641, 8:8129777:8161865		1.00, 1.00, 1.00, 1.00, 1.00, 1.00	0.72, 0.82, 0.41, 0.29, 0.32, 0.19
PUFAs/MUFAs	8	rs2945232	8098038	2			cg24727203	chr8:9030081:9032549:clu_48258:ENSG00000104626.14			1	0.01
PUFAs/MUFAs	8	rs2945232	8098038	3			cg08447380, cg18237548		8:8080751:8088699	157412, 157422, 157426	1.00, 1.00, 1.00, 1.00	0.02, 0.05, 0.01, 0.04
PUFAs/MUFAs	8	rs2945232	8098038	3			cg18237548, cg24727203	chr8:8239554:8240429:clu_48244:ENSG00000253981.5, chr8:9030081:9032549:clu_48258:ENSG00000104626.14		157412, 157422, 157426, 157560	1.00, 1.00, 1.00, 1.00	0.02, 0.01, 0.02, 0.02
PUFAs/MUFAs	8	rs332040	8730488	1						157412, 157414, 157422, 157426, 157449, 157483, 157509, 157553, 157555, 157560, 157600	1.00, 1.00, 1.00, 1.00, 1.00, 1.00, 1.00, 1.00, 1.00, 1.00, 1.00	0.04, 0.01, 0.01, 0.02, 0.33, 0.34, 0.01, 0.03, 0.06, 0.21, 0.19
PUFAs/MUFAs	8	rs332040	8730488	1					8:8080751:8088699, 8:8129777:8161865, 8:8374934:8378641, 8:8517669:8521341, 8:8607312:8613128, 8:8745151:8753655		1.00, 1.00, 1.00, 1.00, 1.00, 1.00	0.01, 0.01, 0.05, 0.18, 0.09, 0.18
PUFAs/MUFAs	8	rs332040	8730488	1			cg00184457, cg02520399, cg04227985, cg04654363, cg08447380, cg09031473, cg10039590, cg12618270, cg18237548, cg18303581, cg20633203, cg21880079, cg24727203, cg24966363, cg27000590				1.00, 1.00, 1.00, 1.00, 1.00, 1.00, 1.00, 1.00, 1.00, 1.00, 1.00, 1.00, 1.00, 1.00, 1.00	0.23, 0.26, 0.05, 0.04, 0.41, 0.89, 0.04, 0.12, 0.19, 0.09, 0.17, 0.16, 0.18, 0.20, 0.36
PUFAs/MUFAs	8	rs332040	8730488	1				chr8:8239554:8240429:clu_48244:ENSG00000253981.5, chr8:8962543:8963218:clu_48253:ENSG00000233609.3, chr8:9030081:9032549:clu_48258:ENSG00000104626.14			1.00, 1.00, 1.00	0.01, 0.06, 0.01
PUFAs/MUFAs	8	rs332040	8730488	2					8:8080751:8088699	157412, 157422, 157426	1.00, 1.00, 1.00	0.01, 0.02, 0.01
PUFAs/MUFAs	8	rs332040	8730488	2				chr8:8962543:8963218:clu_48253:ENSG00000233609.3, chr8:9030081:9032549:clu_48258:ENSG00000104626.14		157426, 157560	1.00, 1.00	0.02, 0.03
PUFAs/MUFAs	8	rs332040	8730488	2			cg08447380, cg09031473, cg18303581, cg20633203, cg21880079, cg27000590		8:8374934:8378641, 8:8129777:8161865		1.00, 1.00, 1.00, 1.00, 1.00, 1.00	0.72, 0.82, 0.41, 0.29, 0.32, 0.19
PUFAs/MUFAs	8	rs332040	8730488	2			cg24727203	chr8:9030081:9032549:clu_48258:ENSG00000104626.14			1	0.01
PUFAs/MUFAs	8	rs393155	9033093	1						157412, 157414, 157422, 157426, 157449, 157483, 157509, 157553, 157555, 157560, 157600	1.00, 1.00, 1.00, 1.00, 1.00, 1.00, 1.00, 1.00, 1.00, 1.00, 1.00	0.04, 0.01, 0.01, 0.02, 0.33, 0.34, 0.01, 0.03, 0.06, 0.21, 0.19
PUFAs/MUFAs	8	rs393155	9033093	1					8:8080751:8088699, 8:8129777:8161865, 8:8374934:8378641, 8:8517669:8521341, 8:8607312:8613128, 8:8745151:8753655		1.00, 1.00, 1.00, 1.00, 1.00, 1.00	0.01, 0.01, 0.05, 0.18, 0.09, 0.18
PUFAs/MUFAs	8	rs393155	9033093	1			cg00184457, cg02520399, cg04227985, cg04654363, cg08447380, cg09031473, cg10039590, cg12618270, cg18217048, cg18237548, cg18303581, cg18452600, cg20633203, cg21880079, cg24727203, cg24966363, cg27000590				1.00, 1.00, 1.00, 1.00, 1.00, 1.00, 1.00, 1.00, 1.00, 1.00, 1.00, 0.92, 1.00, 1.00, 1.00, 1.00, 1.00	0.23, 0.26, 0.05, 0.04, 0.41, 0.89, 0.04, 0.12, 0.24, 0.19, 0.09, 0.02, 0.17, 0.16, 0.18, 0.20, 0.36
PUFAs/MUFAs	8	rs393155	9033093	1				chr8:10054658:10149148:clu_48273:ENSG00000175806.14, chr8:10054658:10207833:clu_48273:ENSG00000175806.14, chr8:10149264:10207833:clu_48273:ENSG00000175806.14, chr8:8239554:8240429:clu_48244:ENSG00000253981.5, chr8:8962543:8963218:clu_48253:ENSG00000233609.3, chr8:9030081:9032549:clu_48258:ENSG00000104626.14			1.00, 1.00, 1.00, 1.00, 1.00, 1.00	0.04, 0.03, 0.03, 0.01, 0.06, 0.01
PUFAs/MUFAs	8	rs393155	9033093	2					8:8080751:8088699	157412, 157422, 157426	1.00, 1.00, 1.00	0.01, 0.02, 0.01
PUFAs/MUFAs	8	rs393155	9033093	2			cg08447380, cg18237548, cg04227985, cg24727203			157412, 157422, 157426, 157560	1.00, 1.00, 1.00, 1.00, 1.00, 1.00	0.13, 0.46, 0.05, 0.36, 0.10, 0.10
PUFAs/MUFAs	8	rs393155	9033093	2				chr8:8962543:8963218:clu_48253:ENSG00000233609.3, chr8:9030081:9032549:clu_48258:ENSG00000104626.14		157426, 157560	1.00, 1.00	0.02, 0.03
PUFAs/MUFAs	8	rs393155	9033093	2			cg08447380, cg09031473, cg18303581, cg20633203, cg21880079, cg27000590		8:8374934:8378641, 8:8129777:8161865		1.00, 1.00, 1.00, 1.00, 1.00, 1.00	0.72, 0.82, 0.41, 0.29, 0.32, 0.19
PUFAs/MUFAs	8	rs393155	9033093	3			cg08447380, cg18237548		8:8080751:8088699	157412, 157422, 157426	1.00, 1.00, 1.00, 1.00	0.02, 0.05, 0.01, 0.04
PUFAs/MUFAs	8	rs10102352	9206069	1						157414, 157449, 157483, 157509, 157553, 157555, 157560, 157600, 157645, 157646	1.00, 1.00, 1.00, 1.00, 1.00, 1.00, 1.00, 1.00, 1.00, 1.00	0.01, 0.33, 0.34, 0.01, 0.03, 0.06, 0.21, 0.19, 0.03, 0.02
PUFAs/MUFAs	8	rs10102352	9206069	1					8:10183532:10200265, 8:8374934:8378641, 8:8517669:8521341, 8:8607312:8613128, 8:8745151:8753655		1.00, 1.00, 1.00, 1.00, 1.00	0.02, 0.05, 0.18, 0.09, 0.18
PUFAs/MUFAs	8	rs10102352	9206069	1			cg00184457, cg01565659, cg01851573, cg02520399, cg04227985, cg04654363, cg06620390, cg08447380, cg09031473, cg09300171, cg10039590, cg11044290, cg12618270, cg18217048, cg18237548, cg18303581, cg20633203, cg21880079, cg24727203, cg24966363				1.00, 0.93, 0.91, 1.00, 1.00, 1.00, 1.00, 1.00, 1.00, 0.91, 1.00, 1.00, 1.00, 1.00, 1.00, 1.00, 1.00, 1.00, 1.00, 1.00	0.23, 0.01, 0.07, 0.26, 0.05, 0.04, 0.02, 0.41, 0.89, 0.02, 0.04, 0.23, 0.12, 0.24, 0.19, 0.09, 0.17, 0.16, 0.18, 0.20
PUFAs/MUFAs	8	rs10102352	9206069	1				chr8:10054658:10149148:clu_48273:ENSG00000175806.14, chr8:10054658:10207833:clu_48273:ENSG00000175806.14, chr8:10149264:10207833:clu_48273:ENSG00000175806.14, chr8:8962543:8963218:clu_48253:ENSG00000233609.3, chr8:9030081:9032549:clu_48258:ENSG00000104626.14			1.00, 1.00, 1.00, 1.00, 1.00	0.04, 0.03, 0.03, 0.06, 0.01
PUFAs/MUFAs	8	rs10102352	9206069	2			cg04227985, cg24727203			157560	1.00, 1.00	0.10, 0.10
PUFAs/MUFAs	8	rs10102352	9206069	2				chr8:9030081:9032549:clu_48258:ENSG00000104626.14		157560	1	0.03
PUFAs/MUFAs	8	rs10102352	9206069	2			cg08447380, cg18303581, cg20633203, cg21880079, cg27000590		8:8374934:8378641		1.00, 1.00, 1.00, 1.00, 1.00	0.72, 0.41, 0.29, 0.32, 0.19
PUFAs/MUFAs	8	rs10102352	9206069	2			cg24727203	chr8:9030081:9032549:clu_48258:ENSG00000104626.14			1	0.01
PUFAs/MUFAs	8	rs10102352	9206069	3			cg24727203	chr8:9030081:9032549:clu_48258:ENSG00000104626.14		157560	1	0.02
PUFAs/MUFAs	8	rs2409615	9267251	1						157414, 157449, 157483, 157490, 157509, 157553, 157555, 157560, 157600, 157645, 157646	1.00, 1.00, 1.00, 0.92, 1.00, 1.00, 1.00, 1.00, 1.00, 1.00, 1.00	0.01, 0.33, 0.34, 0.01, 0.01, 0.03, 0.06, 0.21, 0.19, 0.03, 0.02
PUFAs/MUFAs	8	rs2409615	9267251	1					8:10183532:10200265, 8:8374934:8378641, 8:8517669:8521341, 8:8607312:8613128, 8:8745151:8753655		1.00, 1.00, 1.00, 1.00, 1.00	0.02, 0.05, 0.18, 0.09, 0.18
PUFAs/MUFAs	8	rs2409615	9267251	1			cg07764073				1	0.02
PUFAs/MUFAs	8	rs2409615	9267251	1				chr8:10054658:10149148:clu_48273:ENSG00000175806.14, chr8:10054658:10207833:clu_48273:ENSG00000175806.14, chr8:10149264:10207833:clu_48273:ENSG00000175806.14, chr8:8962543:8963218:clu_48253:ENSG00000233609.3, chr8:9030081:9032549:clu_48258:ENSG00000104626.14			1.00, 1.00, 1.00, 1.00, 1.00	0.04, 0.03, 0.03, 0.06, 0.01
PUFAs/MUFAs	8	rs2409615	9267251	2				chr8:9030081:9032549:clu_48258:ENSG00000104626.14		157560	1	0.03
PUFAs/MUFAs	8	rs13262031	9389241	1						157483, 157509, 157553, 157555, 157560, 157600, 157645, 157646	1.00, 1.00, 1.00, 1.00, 1.00, 1.00, 1.00, 1.00	0.34, 0.01, 0.03, 0.06, 0.21, 0.19, 0.03, 0.02
PUFAs/MUFAs	8	rs13262031	9389241	1					8:10183532:10200265, 8:8517669:8521341, 8:8607312:8613128, 8:8745151:8753655		1.00, 1.00, 1.00, 1.00	0.02, 0.18, 0.09, 0.18
PUFAs/MUFAs	8	rs13262031	9389241	1	ENSG00000175806						1	0.01
PUFAs/MUFAs	8	rs13262031	9389241	1			cg00184457, cg01851573, cg04227985, cg04654363, cg06620390, cg07764073, cg09031473, cg10039590, cg11044290, cg12618270, cg12837524, cg18217048, cg18237548, cg18452600, cg23400122, cg24727203, cg24966363				1.00, 0.92, 1.00, 1.00, 1.00, 1.00, 1.00, 1.00, 1.00, 1.00, 0.98, 1.00, 1.00, 0.95, 1.00, 1.00, 1.00	0.23, 0.07, 0.05, 0.04, 0.02, 0.02, 0.89, 0.04, 0.23, 0.12, 0.02, 0.24, 0.19, 0.02, 0.39, 0.18, 0.20
PUFAs/MUFAs	8	rs13262031	9389241	1				chr8:10054658:10149148:clu_48273:ENSG00000175806.14, chr8:10054658:10207833:clu_48273:ENSG00000175806.14, chr8:10149264:10207833:clu_48273:ENSG00000175806.14, chr8:8962543:8963218:clu_48253:ENSG00000233609.3, chr8:9030081:9032549:clu_48258:ENSG00000104626.14			1.00, 1.00, 1.00, 1.00, 1.00	0.04, 0.03, 0.03, 0.06, 0.01
PUFAs/MUFAs	8	rs13262031	9389241	2			cg04227985, cg24727203			157560	1.00, 1.00	0.10, 0.10
PUFAs/MUFAs	8	rs13262031	9389241	2				chr8:9030081:9032549:clu_48258:ENSG00000104626.14		157560	1	0.03
PUFAs/MUFAs	8	rs13262031	9389241	2			cg24727203	chr8:9030081:9032549:clu_48258:ENSG00000104626.14			1	0.01
PUFAs/MUFAs	8	rs13262031	9389241	3			cg24727203	chr8:9030081:9032549:clu_48258:ENSG00000104626.14		157560	1	0.02
PUFAs/MUFAs	8	rs615632	9796321	1						157560, 157600, 157645, 157646, 157665, 157670, 157672	1.00, 1.00, 1.00, 1.00, 1.00, 1.00, 1.00	0.21, 0.19, 0.03, 0.02, 0.01, 0.05, 0.31
PUFAs/MUFAs	8	rs615632	9796321	1					8:10183532:10200265, 8:8745151:8753655		1.00, 1.00	0.02, 0.18
PUFAs/MUFAs	8	rs615632	9796321	1	ENSG00000171056, ENSG00000175806						1.00, 1.00	0.14, 0.01
PUFAs/MUFAs	8	rs615632	9796321	1			cg00184457, cg00843634, cg01558037, cg01565659, cg04227985, cg06620390, cg07764073, cg10039590, cg11044290, cg12837524, cg18217048, cg18237548, cg18452600, cg18461678, cg20332679, cg20671920, cg23400122, cg24036517, cg24338833, cg24727203				1.00, 1.00, 1.00, 0.90, 1.00, 1.00, 1.00, 1.00, 1.00, 0.98, 1.00, 1.00, 0.94, 1.00, 1.00, 1.00, 1.00, 1.00, 1.00, 1.00	0.23, 0.23, 0.03, 0.01, 0.05, 0.02, 0.02, 0.04, 0.23, 0.02, 0.24, 0.19, 0.02, 0.07, 0.02, 0.03, 0.39, 0.04, 0.01, 0.18
PUFAs/MUFAs	8	rs615632	9796321	1				chr8:10054658:10149148:clu_48273:ENSG00000175806.14, chr8:10054658:10207833:clu_48273:ENSG00000175806.14, chr8:10149264:10207833:clu_48273:ENSG00000175806.14, chr8:8962543:8963218:clu_48253:ENSG00000233609.3, chr8:9030081:9032549:clu_48258:ENSG00000104626.14			1.00, 1.00, 1.00, 1.00, 1.00	0.04, 0.03, 0.03, 0.06, 0.01
PUFAs/MUFAs	8	rs615632	9796321	2			cg04227985, cg24727203			157560	1.00, 1.00	0.10, 0.10
PUFAs/MUFAs	8	rs615632	9796321	2				chr8:9030081:9032549:clu_48258:ENSG00000104626.14		157560	1	0.03
PUFAs/MUFAs	8	rs615632	9796321	2	ENSG00000171056					157670	1	0.02
PUFAs/MUFAs	8	rs615632	9796321	2			cg24727203	chr8:9030081:9032549:clu_48258:ENSG00000104626.14			1	0.01
PUFAs/MUFAs	8	rs615632	9796321	3			cg24727203	chr8:9030081:9032549:clu_48258:ENSG00000104626.14		157560	1	0.02
PUFAs/MUFAs	8	rs12677675	10007018	1						157600, 157645, 157646, 157665, 157670, 157672, 157679, 157680, 157694, 157707	1.00, 1.00, 1.00, 1.00, 1.00, 1.00, 1.00, 1.00, 1.00, 1.00	0.19, 0.03, 0.02, 0.01, 0.05, 0.31, 0.10, 0.63, 0.10, 0.06
PUFAs/MUFAs	8	rs12677675	10007018	1					8:10183532:10200265, 8:8745151:8753655		1.00, 1.00	0.02, 0.18
PUFAs/MUFAs	8	rs12677675	10007018	1	ENSG00000171056, ENSG00000175806						1.00, 1.00	0.14, 0.01
PUFAs/MUFAs	8	rs12677675	10007018	1			cg00843634, cg01273802, cg01558037, cg01613189, cg02131230, cg06620390, cg06819296, cg07764073, cg09052083, cg11044290, cg12837524, cg16299576, cg16513326, cg17475643, cg18217048, cg18461678, cg20332679, cg20671920, cg21088119, cg21725652				1.00, 1.00, 1.00, 1.00, 1.00, 1.00, 1.00, 1.00, 1.00, 1.00, 0.97, 1.00, 1.00, 1.00, 1.00, 1.00, 1.00, 1.00, 1.00, 1.00	0.23, 0.07, 0.03, 0.10, 0.44, 0.02, 0.09, 0.02, 0.16, 0.23, 0.02, 0.23, 0.05, 0.08, 0.24, 0.07, 0.02, 0.03, 0.02, 0.02
PUFAs/MUFAs	8	rs12677675	10007018	1				chr8:10054658:10149148:clu_48273:ENSG00000175806.14, chr8:10054658:10207833:clu_48273:ENSG00000175806.14, chr8:10149264:10207833:clu_48273:ENSG00000175806.14			1.00, 1.00, 1.00	0.04, 0.03, 0.03
PUFAs/MUFAs	8	rs12677675	10007018	2					8:10183532:10200265	157680	1	0.48
PUFAs/MUFAs	8	rs12677675	10007018	2			cg07764073			157680	1	0.65
PUFAs/MUFAs	8	rs12677675	10007018	2	ENSG00000171056					157670	1	0.02
PUFAs/MUFAs	8	rs12677675	10007018	3			cg07764073		8:10183532:10200265	157680	1	0.68
PUFAs/MUFAs	8	rs62491569	10046357	1						157600, 157645, 157646, 157665, 157670, 157672, 157679, 157680, 157694, 157707	1.00, 1.00, 1.00, 1.00, 1.00, 1.00, 1.00, 1.00, 1.00, 1.00	0.19, 0.03, 0.02, 0.01, 0.05, 0.31, 0.10, 0.63, 0.10, 0.06
PUFAs/MUFAs	8	rs62491569	10046357	1					8:10183532:10200265, 8:8745151:8753655		1.00, 1.00	0.02, 0.18
PUFAs/MUFAs	8	rs62491569	10046357	1	ENSG00000171056, ENSG00000175806						1.00, 1.00	0.14, 0.01
PUFAs/MUFAs	8	rs62491569	10046357	1			cg11746684				1	0.4
PUFAs/MUFAs	8	rs62491569	10046357	1				chr8:10054658:10149148:clu_48273:ENSG00000175806.14, chr8:10054658:10207833:clu_48273:ENSG00000175806.14, chr8:10149264:10207833:clu_48273:ENSG00000175806.14			1.00, 1.00, 1.00	0.04, 0.03, 0.03
PUFAs/MUFAs	8	rs62491569	10046357	2					8:10183532:10200265	157680	1	0.48
PUFAs/MUFAs	8	rs62491569	10046357	2	ENSG00000171056					157670	1	0.02
PUFAs/MUFAs	8	rs62490329	10181072	1						157600, 157645, 157646, 157665, 157670, 157672, 157679, 157680, 157694, 157707	1.00, 1.00, 1.00, 1.00, 1.00, 1.00, 1.00, 1.00, 1.00, 1.00	0.19, 0.03, 0.02, 0.01, 0.05, 0.31, 0.10, 0.63, 0.10, 0.06
PUFAs/MUFAs	8	rs62490329	10181072	1					8:10183532:10200265		1	0.02
PUFAs/MUFAs	8	rs62490329	10181072	1	ENSG00000171056, ENSG00000175806						1.00, 1.00	0.14, 0.01
PUFAs/MUFAs	8	rs62490329	10181072	1			cg05226729, cg10809491, cg23565027				1.00, 1.00, 0.99	0.06, 0.38, 0.34
PUFAs/MUFAs	8	rs62490329	10181072	1				chr8:10054658:10149148:clu_48273:ENSG00000175806.14, chr8:10054658:10207833:clu_48273:ENSG00000175806.14, chr8:10149264:10207833:clu_48273:ENSG00000175806.14			1.00, 1.00, 1.00	0.04, 0.03, 0.03
PUFAs/MUFAs	8	rs62490329	10181072	2					8:10183532:10200265	157680	1	0.48
PUFAs/MUFAs	8	rs62490329	10181072	2	ENSG00000171056					157670	1	0.02
PUFAs/MUFAs	8	rs17709397	10249861	1						157600, 157645, 157646, 157665, 157670, 157672, 157679, 157680, 157694, 157707	1.00, 1.00, 1.00, 1.00, 1.00, 1.00, 1.00, 1.00, 1.00, 1.00	0.19, 0.03, 0.02, 0.01, 0.05, 0.31, 0.10, 0.63, 0.10, 0.06
PUFAs/MUFAs	8	rs17709397	10249861	1					8:10183532:10200265		1	0.02
PUFAs/MUFAs	8	rs17709397	10249861	1	ENSG00000171056, ENSG00000175806						1.00, 1.00	0.14, 0.01
PUFAs/MUFAs	8	rs17709397	10249861	1			cg02178032				1	0.01
PUFAs/MUFAs	8	rs17709397	10249861	1				chr8:10054658:10149148:clu_48273:ENSG00000175806.14, chr8:10054658:10207833:clu_48273:ENSG00000175806.14, chr8:10149264:10207833:clu_48273:ENSG00000175806.14			1.00, 1.00, 1.00	0.04, 0.03, 0.03
PUFAs/MUFAs	8	rs17709397	10249861	2					8:10183532:10200265	157680	1	0.48
PUFAs/MUFAs	8	rs17709397	10249861	2	ENSG00000171056					157670	1	0.02
PUFAs/MUFAs	8	rs34317904	10425357	1						157600, 157645, 157646, 157665, 157670, 157672, 157679, 157680, 157694, 157707, 157755, 157760, 157765, 157768, 157771, 157774, 157803	1.00, 1.00, 1.00, 1.00, 1.00, 1.00, 1.00, 1.00, 1.00, 1.00, 1.00, 1.00, 1.00, 1.00, 1.00, 1.00, 1.00	0.19, 0.03, 0.02, 0.01, 0.05, 0.31, 0.10, 0.63, 0.10, 0.06, 0.48, 0.03, 0.11, 0.04, 0.04, 0.02, 0.07
PUFAs/MUFAs	8	rs34317904	10425357	1					8:10183532:10200265, 8:11336396:11344630, 8:11417455:11427922, 8:12291391:12297715		1.00, 1.00, 1.00, 1.00	0.02, 0.19, 0.04, 0.26
PUFAs/MUFAs	8	rs34317904	10425357	1	ENSG00000171056, ENSG00000175806						1.00, 1.00	0.14, 0.01
PUFAs/MUFAs	8	rs34317904	10425357	1			cg00843634, cg01273802, cg01558037, cg01613189, cg02131230, cg02178032, cg05226729, cg06620390, cg06819296, cg07356412, cg07764073, cg09052083, cg10809491, cg11044290, cg11746684, cg12837524, cg16299576, cg16513326, cg17475643, cg18217048				1.00, 1.00, 1.00, 1.00, 1.00, 1.00, 1.00, 1.00, 1.00, 1.00, 1.00, 1.00, 1.00, 1.00, 1.00, 0.98, 1.00, 1.00, 1.00, 1.00	0.23, 0.07, 0.03, 0.10, 0.44, 0.01, 0.06, 0.02, 0.09, 0.14, 0.02, 0.16, 0.38, 0.23, 0.40, 0.02, 0.23, 0.05, 0.08, 0.24
PUFAs/MUFAs	8	rs34317904	10425357	1				chr8:10054658:10149148:clu_48273:ENSG00000175806.14, chr8:10054658:10207833:clu_48273:ENSG00000175806.14, chr8:10149264:10207833:clu_48273:ENSG00000175806.14			1.00, 1.00, 1.00	0.04, 0.03, 0.03
PUFAs/MUFAs	8	rs34317904	10425357	2					8:10183532:10200265	157680	1	0.48
PUFAs/MUFAs	8	rs34317904	10425357	2			cg07764073			157680	1	0.65
PUFAs/MUFAs	8	rs34317904	10425357	2	ENSG00000171056, ENSG00000175806					157670, 157755, 157760, 157771, 157774	1.00, 1.00, 1.00, 1.00, 1.00	0.02, 0.18, 0.14, 0.17, 0.07
PUFAs/MUFAs	8	rs34317904	10425357	3	ENSG00000175806				8:10183532:10200265	157755, 157771, 157774	1.00, 1.00, 1.00	0.27, 0.18, 0.42
PUFAs/MUFAs	8	rs34317904	10425357	3	ENSG00000175806		cg01558037, cg07764073, cg26288502, cg02131230, cg17475643, cg05226729, cg06620390, cg09052083, cg11746684, cg21088119, cg23400122			157755, 157760, 157771, 157774	1.00, 1.00, 1.00, 1.00, 1.00, 1.00, 1.00, 1.00, 1.00, 1.00, 1.00, 1.00, 1.00, 1.00, 1.00, 1.00, 1.00, 1.00, 1.00, 1.00	0.18, 0.38, 0.34, 0.14, 0.04, 0.20, 0.18, 0.11, 0.08, 0.12, 0.10, 0.04, 0.17, 0.22, 0.05, 0.35, 0.01, 0.28, 0.03, 0.11
PUFAs/MUFAs	8	rs34317904	10425357	3	ENSG00000175806			chr8:10054658:10207833:clu_48273:ENSG00000175806.14		157755	1	0.05
PUFAs/MUFAs	8	rs34317904	10425357	4	ENSG00000175806		cg01558037, cg07764073, cg17522401, cg26288502, cg02131230, cg05226729, cg06620390, cg09052083, cg11746684, cg17475643, cg21088119, cg23400122		8:10183532:10200265	157755, 157771, 157774	1.00, 1.00, 0.92, 1.00, 1.00, 1.00, 1.00, 1.00, 1.00, 1.00, 1.00, 0.92, 1.00, 1.00, 1.00, 1.00, 1.00, 1.00, 1.00, 1.00	0.22, 0.37, 0.30, 0.37, 0.19, 0.14, 0.09, 0.16, 0.19, 0.16, 0.02, 0.20, 0.14, 0.19, 0.37, 0.29, 0.16, 0.34, 0.33, 0.34
PUFAs/MUFAs	8	rs34317904	10425357	4	ENSG00000175806		cg01558037, cg07356412, cg11746684, cg21088119, cg23400122	chr8:10054658:10207833:clu_48273:ENSG00000175806.14		157755	1.00, 1.00, 1.00, 1.00, 1.00	0.03, 0.06, 0.05, 0.05, 0.05
PUFAs/MUFAs	8	rs28722737	10511419	1						157645, 157646, 157665, 157670, 157672, 157679, 157680, 157694, 157707, 157755, 157760, 157765, 157768, 157771, 157774, 157783, 157803, 157833	1.00, 1.00, 1.00, 1.00, 1.00, 1.00, 1.00, 1.00, 1.00, 1.00, 1.00, 1.00, 1.00, 1.00, 1.00, 1.00, 1.00, 1.00	0.03, 0.02, 0.01, 0.05, 0.31, 0.10, 0.63, 0.10, 0.06, 0.48, 0.03, 0.11, 0.04, 0.04, 0.02, 0.07, 0.07, 0.22
PUFAs/MUFAs	8	rs28722737	10511419	1					8:10183532:10200265, 8:11336396:11344630, 8:11417455:11427922, 8:11871156:11874957, 8:12291391:12297715		1.00, 1.00, 1.00, 1.00, 1.00	0.02, 0.19, 0.04, 0.49, 0.26
PUFAs/MUFAs	8	rs28722737	10511419	1	ENSG00000171056, ENSG00000175806						1.00, 1.00	0.14, 0.01
PUFAs/MUFAs	8	rs28722737	10511419	1			cg00843634, cg01273802, cg01558037, cg01613189, cg02131230, cg02178032, cg05226729, cg06620390, cg06819296, cg07356412, cg07764073, cg09052083, cg10809491, cg11044290, cg11746684, cg12837524, cg16299576, cg16513326, cg17475643, cg18217048				1.00, 1.00, 1.00, 1.00, 1.00, 1.00, 1.00, 1.00, 1.00, 1.00, 1.00, 1.00, 1.00, 1.00, 1.00, 0.97, 1.00, 1.00, 1.00, 1.00	0.23, 0.07, 0.03, 0.10, 0.44, 0.01, 0.06, 0.02, 0.09, 0.14, 0.02, 0.16, 0.38, 0.23, 0.40, 0.02, 0.23, 0.05, 0.08, 0.24
PUFAs/MUFAs	8	rs28722737	10511419	1				chr8:10054658:10149148:clu_48273:ENSG00000175806.14, chr8:10054658:10207833:clu_48273:ENSG00000175806.14, chr8:10149264:10207833:clu_48273:ENSG00000175806.14			1.00, 1.00, 1.00	0.04, 0.03, 0.03
PUFAs/MUFAs	8	rs28722737	10511419	2					8:11871156:11874957, 8:10183532:10200265	157680, 157783	1.00, 1.00	0.66, 0.77
PUFAs/MUFAs	8	rs28722737	10511419	2			cg07764073			157680	1	0.65
PUFAs/MUFAs	8	rs28722737	10511419	2	ENSG00000171056, ENSG00000175806					157670, 157755, 157760, 157771, 157774, 157783	1.00, 1.00, 1.00, 1.00, 1.00, 1.00	0.02, 0.18, 0.14, 0.17, 0.07, 0.42
PUFAs/MUFAs	8	rs28722737	10511419	2	ENSG00000175806				8:11871156:11874957		1	0.16
PUFAs/MUFAs	8	rs28722737	10511419	2			cg06620390		8:11871156:11874957		1	0.65
PUFAs/MUFAs	8	rs28722737	10511419	3			cg11044290, cg11746684, cg21088119, cg23400122, cg02131230, cg05226729		8:11871156:11874957, 8:10183532:10200265	157680, 157783	1.00, 1.00, 1.00, 1.00, 1.00, 1.00	0.55, 0.34, 0.53, 0.77, 0.79, 0.52
PUFAs/MUFAs	8	rs28722737	10511419	3	ENSG00000175806				8:11871156:11874957, 8:10183532:10200265	157680, 157755, 157783	1.00, 1.00, 1.00	0.36, 0.22, 0.42
PUFAs/MUFAs	8	rs28722737	10511419	3	ENSG00000175806		cg01558037, cg07764073, cg26288502, cg02131230, cg17475643, cg05226729, cg06620390, cg09052083, cg11746684, cg21088119, cg23400122			157755, 157760, 157771, 157774	1.00, 1.00, 1.00, 1.00, 1.00, 1.00, 1.00, 1.00, 1.00, 1.00, 1.00, 1.00, 1.00, 1.00, 1.00, 1.00, 1.00, 1.00, 1.00, 1.00	0.18, 0.38, 0.34, 0.14, 0.04, 0.20, 0.18, 0.11, 0.08, 0.12, 0.10, 0.04, 0.17, 0.22, 0.05, 0.35, 0.01, 0.28, 0.03, 0.11
PUFAs/MUFAs	8	rs28722737	10511419	3	ENSG00000175806			chr8:10054658:10207833:clu_48273:ENSG00000175806.14		157755	1	0.05
PUFAs/MUFAs	8	rs28722737	10511419	3	ENSG00000175806		cg05226729, cg11044290, cg11746684, cg21088119, cg23400122		8:11871156:11874957		1.00, 1.00, 1.00, 1.00, 1.00	0.05, 0.35, 0.06, 0.08, 0.35
PUFAs/MUFAs	8	rs28722737	10511419	4	ENSG00000175806		cg05226729, cg11044290, cg11746684, cg21088119, cg23400122, cg01613189, cg02131230, cg06620390, cg09052083, cg17475643		8:11871156:11874957, 8:10183532:10200265	157680, 157755, 157783	1.00, 1.00, 1.00, 1.00, 1.00, 1.00, 1.00, 1.00, 1.00, 1.00, 1.00, 1.00, 1.00, 1.00, 1.00, 1.00, 1.00, 1.00, 1.00, 1.00	0.17, 0.36, 0.19, 0.32, 0.48, 0.12, 0.20, 0.20, 0.14, 0.35, 0.23, 0.35, 0.16, 0.08, 0.40, 0.43, 0.29, 0.07, 0.24, 0.50
PUFAs/MUFAs	8	rs28722737	10511419	4	ENSG00000175806		cg01558037, cg07356412, cg11746684, cg21088119, cg23400122	chr8:10054658:10207833:clu_48273:ENSG00000175806.14		157755	1.00, 1.00, 1.00, 1.00, 1.00	0.03, 0.06, 0.05, 0.05, 0.05
PUFAs/MUFAs	8	rs7821812	10644101	1						157645, 157646, 157665, 157670, 157672, 157679, 157680, 157694, 157707, 157755, 157760, 157765, 157768, 157771, 157774, 157783, 157803, 157833	1.00, 1.00, 1.00, 1.00, 1.00, 1.00, 1.00, 1.00, 1.00, 1.00, 1.00, 1.00, 1.00, 1.00, 1.00, 1.00, 1.00, 1.00	0.03, 0.02, 0.01, 0.05, 0.31, 0.10, 0.63, 0.10, 0.06, 0.48, 0.03, 0.11, 0.04, 0.04, 0.02, 0.07, 0.07, 0.22
PUFAs/MUFAs	8	rs7821812	10644101	1					8:10183532:10200265, 8:11336396:11344630, 8:11417455:11427922, 8:11871156:11874957, 8:12291391:12297715		1.00, 1.00, 1.00, 1.00, 1.00	0.02, 0.19, 0.04, 0.49, 0.26
PUFAs/MUFAs	8	rs7821812	10644101	1	ENSG00000171056, ENSG00000175806						1.00, 1.00	0.14, 0.01
PUFAs/MUFAs	8	rs7821812	10644101	1			cg08115957, cg12637676, cg14329976, cg16871763, cg24861686				1.00, 1.00, 1.00, 1.00, 1.00	0.12, 0.31, 0.11, 0.05, 0.02
PUFAs/MUFAs	8	rs7821812	10644101	1				chr8:10054658:10149148:clu_48273:ENSG00000175806.14, chr8:10054658:10207833:clu_48273:ENSG00000175806.14, chr8:10149264:10207833:clu_48273:ENSG00000175806.14			1.00, 1.00, 1.00	0.04, 0.03, 0.03
PUFAs/MUFAs	8	rs7821812	10644101	2					8:10183532:10200265, 8:11871156:11874957	157680, 157783	1.00, 1.00, 1.00	0.48, 0.66, 0.77
PUFAs/MUFAs	8	rs7821812	10644101	2			cg24861686			157680	1	0.11
PUFAs/MUFAs	8	rs7821812	10644101	2	ENSG00000171056, ENSG00000175806					157670, 157755, 157760, 157771, 157774, 157783	1.00, 1.00, 1.00, 1.00, 1.00, 1.00	0.02, 0.18, 0.14, 0.17, 0.07, 0.42
PUFAs/MUFAs	8	rs7821812	10644101	2	ENSG00000175806				8:11871156:11874957		1	0.16
PUFAs/MUFAs	8	rs7821812	10644101	3			cg24861686		8:10183532:10200265	157680, 157783	1.00, 1.00	0.42, 0.67
PUFAs/MUFAs	8	rs7821812	10644101	3	ENSG00000175806				8:11871156:11874957, 8:10183532:10200265	157680, 157755, 157771, 157774, 157783	1.00, 1.00, 1.00, 1.00, 1.00, 1.00	0.36, 0.27, 0.22, 0.18, 0.42, 0.42
PUFAs/MUFAs	8	rs7821812	10644101	3	ENSG00000175806		cg24861686, cg12637676, cg14329976			157755, 157760, 157771, 157774, 157783	1.00, 1.00, 1.00, 1.00, 1.00, 1.00, 1.00, 1.00, 1.00	0.25, 0.20, 0.20, 0.19, 0.28, 0.32, 0.08, 0.43, 0.50
PUFAs/MUFAs	8	rs7821812	10644101	3	ENSG00000175806			chr8:10054658:10207833:clu_48273:ENSG00000175806.14		157755	1	0.05
PUFAs/MUFAs	8	rs7821812	10644101	3	ENSG00000175806		cg14329976, cg24861686		8:11871156:11874957		1.00, 1.00	0.29, 0.18
PUFAs/MUFAs	8	rs7821812	10644101	4	ENSG00000175806		cg14329976, cg24861686, cg12637676		8:11871156:11874957, 8:10183532:10200265	157680, 157755, 157771, 157774, 157783	1.00, 1.00, 1.00, 1.00, 1.00, 1.00, 1.00, 1.00, 1.00, 1.00, 1.00	0.36, 0.38, 0.22, 0.27, 0.27, 0.21, 0.21, 0.31, 0.35, 0.47, 0.39
PUFAs/MUFAs	8	rs7821812	10644101	4	ENSG00000175806		cg08115957, cg24861686	chr8:10054658:10207833:clu_48273:ENSG00000175806.14		157755	1.00, 1.00	0.11, 0.07
PUFAs/MUFAs	8	rs11779116	10804605	1						157645, 157646, 157665, 157670, 157672, 157679, 157680, 157694, 157707, 157755, 157760, 157765, 157768, 157771, 157774, 157783, 157803, 157833	1.00, 1.00, 1.00, 1.00, 1.00, 1.00, 1.00, 1.00, 1.00, 1.00, 1.00, 1.00, 1.00, 1.00, 1.00, 1.00, 1.00, 1.00	0.03, 0.02, 0.01, 0.05, 0.31, 0.10, 0.63, 0.10, 0.06, 0.48, 0.03, 0.11, 0.04, 0.04, 0.02, 0.07, 0.07, 0.22
PUFAs/MUFAs	8	rs11779116	10804605	1					8:10183532:10200265, 8:11336396:11344630, 8:11417455:11427922, 8:11871156:11874957, 8:12291391:12297715		1.00, 1.00, 1.00, 1.00, 1.00	0.02, 0.19, 0.04, 0.49, 0.26
PUFAs/MUFAs	8	rs11779116	10804605	1	ENSG00000171056, ENSG00000175806						1.00, 1.00	0.14, 0.01
PUFAs/MUFAs	8	rs11779116	10804605	1			cg00843634, cg01273802, cg01558037, cg01613189, cg01716419, cg02131230, cg02178032, cg03326563, cg05226729, cg06620390, cg06819296, cg07356412, cg07593977, cg07764073, cg08115957, cg09052083, cg10809491, cg11044290, cg11746684, cg12637676				1.00, 1.00, 1.00, 1.00, 1.00, 1.00, 1.00, 1.00, 1.00, 1.00, 1.00, 1.00, 1.00, 1.00, 1.00, 1.00, 1.00, 1.00, 1.00, 1.00	0.23, 0.07, 0.03, 0.10, 0.01, 0.44, 0.01, 0.08, 0.06, 0.02, 0.09, 0.14, 0.02, 0.02, 0.12, 0.16, 0.38, 0.23, 0.40, 0.31
PUFAs/MUFAs	8	rs11779116	10804605	1				chr8:10054658:10149148:clu_48273:ENSG00000175806.14, chr8:10054658:10207833:clu_48273:ENSG00000175806.14, chr8:10149264:10207833:clu_48273:ENSG00000175806.14, chr8:11803225:11803322:clu_48302:ENSG00000079459.12			1.00, 1.00, 1.00, 1.00	0.04, 0.03, 0.03, 0.14
PUFAs/MUFAs	8	rs11779116	10804605	2					8:10183532:10200265, 8:11871156:11874957	157680, 157783	1.00, 1.00, 1.00	0.48, 0.66, 0.77
PUFAs/MUFAs	8	rs11779116	10804605	2			cg03326563, cg07764073, cg12641275, cg24861686			157680	1.00, 1.00, 1.00, 1.00	0.85, 0.65, 0.33, 0.11
PUFAs/MUFAs	8	rs11779116	10804605	2	ENSG00000171056, ENSG00000175806					157670, 157755, 157760, 157771, 157774, 157783	1.00, 1.00, 1.00, 1.00, 1.00, 1.00	0.02, 0.18, 0.14, 0.17, 0.07, 0.42
PUFAs/MUFAs	8	rs11779116	10804605	2	ENSG00000175806				8:11871156:11874957		1	0.16
PUFAs/MUFAs	8	rs11779116	10804605	2			cg06620390		8:11871156:11874957		1	0.65
PUFAs/MUFAs	8	rs11779116	10804605	3			cg03326563, cg07764073, cg11044290, cg11746684, cg12641275, cg21088119, cg23400122, cg24861686, cg02131230, cg05226729		8:10183532:10200265, 8:11871156:11874957	157680, 157783	1.00, 1.00, 1.00, 1.00, 1.00, 1.00, 1.00, 1.00, 1.00, 1.00, 1.00, 1.00, 1.00	0.72, 0.68, 0.55, 0.34, 0.55, 0.53, 0.77, 0.42, 0.79, 0.56, 0.52, 0.81, 0.67
PUFAs/MUFAs	8	rs11779116	10804605	3	ENSG00000175806				8:11871156:11874957, 8:10183532:10200265	157680, 157755, 157771, 157774, 157783	1.00, 1.00, 1.00, 1.00, 1.00, 1.00	0.36, 0.27, 0.22, 0.18, 0.42, 0.42
PUFAs/MUFAs	8	rs11779116	10804605	3	ENSG00000175806		cg01558037, cg01716419, cg03326563, cg07764073, cg12641275, cg24861686, cg26288502, cg02131230, cg12637676, cg17475643, cg05226729, cg06620390, cg09052083, cg11746684			157755, 157760, 157771	1.00, 1.00, 1.00, 1.00, 1.00, 1.00, 1.00, 1.00, 1.00, 1.00, 1.00, 1.00, 1.00, 1.00, 1.00, 1.00, 1.00, 1.00, 1.00, 1.00	0.18, 0.36, 0.83, 0.38, 0.46, 0.25, 0.34, 0.14, 0.20, 0.04, 0.20, 0.20, 0.24, 0.18, 0.08, 0.11, 0.08, 0.12, 0.10, 0.19
PUFAs/MUFAs	8	rs11779116	10804605	3	ENSG00000175806			chr8:10054658:10207833:clu_48273:ENSG00000175806.14		157755	1	0.05
PUFAs/MUFAs	8	rs11779116	10804605	3	ENSG00000175806		cg01716419, cg03326563, cg05226729, cg11044290, cg11746684, cg14329976, cg21088119, cg23400122, cg24861686		8:11871156:11874957		1.00, 1.00, 1.00, 1.00, 1.00, 1.00, 1.00, 1.00, 1.00	0.11, 0.17, 0.05, 0.35, 0.06, 0.29, 0.08, 0.35, 0.18
PUFAs/MUFAs	8	rs11779116	10804605	4	ENSG00000175806		cg01716419, cg03326563, cg05226729, cg11044290, cg11746684, cg14329976, cg21088119, cg23400122, cg24861686, cg01558037, cg07764073, cg12641275		8:11871156:11874957, 8:10183532:10200265	157680, 157755	1.00, 1.00, 1.00, 1.00, 1.00, 1.00, 1.00, 1.00, 1.00, 1.00, 1.00, 1.00, 1.00, 1.00, 1.00, 1.00, 1.00, 1.00, 1.00, 1.00	0.50, 0.21, 0.17, 0.36, 0.19, 0.36, 0.32, 0.48, 0.38, 0.22, 0.30, 0.60, 0.55, 0.14, 0.12, 0.37, 0.20, 0.20, 0.41, 0.22
PUFAs/MUFAs	8	rs4841466	10828909	1						157645, 157646, 157665, 157670, 157672, 157679, 157680, 157694, 157707, 157755, 157760, 157765, 157768, 157771, 157774, 157783, 157803, 157833	1.00, 1.00, 1.00, 1.00, 1.00, 1.00, 1.00, 1.00, 1.00, 1.00, 1.00, 1.00, 1.00, 1.00, 1.00, 1.00, 1.00, 1.00	0.03, 0.02, 0.01, 0.05, 0.31, 0.10, 0.63, 0.10, 0.06, 0.48, 0.03, 0.11, 0.04, 0.04, 0.02, 0.07, 0.07, 0.22
PUFAs/MUFAs	8	rs4841466	10828909	1					8:10183532:10200265, 8:11336396:11344630, 8:11417455:11427922, 8:11871156:11874957, 8:12291391:12297715		1.00, 1.00, 1.00, 1.00, 1.00	0.02, 0.19, 0.04, 0.49, 0.26
PUFAs/MUFAs	8	rs4841466	10828909	1	ENSG00000171056, ENSG00000175806						1.00, 1.00	0.14, 0.01
PUFAs/MUFAs	8	rs4841466	10828909	1			cg04897713				1	0.23
PUFAs/MUFAs	8	rs4841466	10828909	1				chr8:10054658:10149148:clu_48273:ENSG00000175806.14, chr8:10054658:10207833:clu_48273:ENSG00000175806.14, chr8:10149264:10207833:clu_48273:ENSG00000175806.14, chr8:11803225:11803322:clu_48302:ENSG00000079459.12			1.00, 1.00, 1.00, 1.00	0.04, 0.03, 0.03, 0.14
PUFAs/MUFAs	8	rs4841466	10828909	2					8:10183532:10200265, 8:11871156:11874957	157680, 157783	1.00, 1.00, 1.00	0.48, 0.66, 0.77
PUFAs/MUFAs	8	rs4841466	10828909	2	ENSG00000171056, ENSG00000175806					157670, 157755, 157760, 157771, 157774, 157783	1.00, 1.00, 1.00, 1.00, 1.00, 1.00	0.02, 0.18, 0.14, 0.17, 0.07, 0.42
PUFAs/MUFAs	8	rs4841466	10828909	2	ENSG00000175806				8:11871156:11874957		1	0.16
PUFAs/MUFAs	8	rs4841466	10828909	3			cg04897713		8:10183532:10200265	157783	1	0.31
PUFAs/MUFAs	8	rs4841466	10828909	3	ENSG00000175806				8:11871156:11874957, 8:10183532:10200265	157680, 157755, 157771, 157774, 157783	1.00, 1.00, 1.00, 1.00, 1.00, 1.00	0.36, 0.27, 0.22, 0.18, 0.42, 0.42
PUFAs/MUFAs	8	rs4841466	10828909	3	ENSG00000175806			chr8:10054658:10207833:clu_48273:ENSG00000175806.14		157755	1	0.05
PUFAs/MUFAs	8	rs28635971	10833483	1						157645, 157646, 157665, 157670, 157672, 157679, 157680, 157694, 157707, 157755, 157760, 157765, 157768, 157771, 157774, 157783, 157803, 157833	1.00, 1.00, 1.00, 1.00, 1.00, 1.00, 1.00, 1.00, 1.00, 1.00, 1.00, 1.00, 1.00, 1.00, 1.00, 1.00, 1.00, 1.00	0.03, 0.02, 0.01, 0.05, 0.31, 0.10, 0.63, 0.10, 0.06, 0.48, 0.03, 0.11, 0.04, 0.04, 0.02, 0.07, 0.07, 0.22
PUFAs/MUFAs	8	rs28635971	10833483	1					8:10183532:10200265, 8:11336396:11344630, 8:11417455:11427922, 8:11871156:11874957, 8:12291391:12297715		1.00, 1.00, 1.00, 1.00, 1.00	0.02, 0.19, 0.04, 0.49, 0.26
PUFAs/MUFAs	8	rs28635971	10833483	1	ENSG00000171056, ENSG00000175806						1.00, 1.00	0.14, 0.01
PUFAs/MUFAs	8	rs28635971	10833483	1			cg11465442				1	0.24
PUFAs/MUFAs	8	rs28635971	10833483	1				chr8:10054658:10149148:clu_48273:ENSG00000175806.14, chr8:10054658:10207833:clu_48273:ENSG00000175806.14, chr8:10149264:10207833:clu_48273:ENSG00000175806.14, chr8:11803225:11803322:clu_48302:ENSG00000079459.12			1.00, 1.00, 1.00, 1.00	0.04, 0.03, 0.03, 0.14
PUFAs/MUFAs	8	rs28635971	10833483	2					8:10183532:10200265, 8:11871156:11874957	157680, 157783	1.00, 1.00, 1.00	0.48, 0.66, 0.77
PUFAs/MUFAs	8	rs28635971	10833483	2	ENSG00000171056, ENSG00000175806					157670, 157755, 157760, 157771, 157774, 157783	1.00, 1.00, 1.00, 1.00, 1.00, 1.00	0.02, 0.18, 0.14, 0.17, 0.07, 0.42
PUFAs/MUFAs	8	rs28635971	10833483	2	ENSG00000175806				8:11871156:11874957		1	0.16
PUFAs/MUFAs	8	rs28635971	10833483	3	ENSG00000175806				8:11871156:11874957, 8:10183532:10200265	157680, 157755, 157771, 157774, 157783	1.00, 1.00, 1.00, 1.00, 1.00, 1.00	0.36, 0.27, 0.22, 0.18, 0.42, 0.42
PUFAs/MUFAs	8	rs28635971	10833483	3	ENSG00000175806		cg11465442			157755	1	0.25
PUFAs/MUFAs	8	rs28635971	10833483	3	ENSG00000175806			chr8:10054658:10207833:clu_48273:ENSG00000175806.14		157755	1	0.05
PUFAs/MUFAs	8	rs28635971	10833483	4	ENSG00000175806		cg11465442		8:10183532:10200265	157755	1	0.37
PUFAs/MUFAs	8	rs28635971	10833483	4	ENSG00000175806		cg11465442	chr8:10054658:10207833:clu_48273:ENSG00000175806.14		157755	1	0.05
PUFAs/MUFAs	8	rs6601570	11079367	1						157843	1	0.26
PUFAs/MUFAs	8	rs6601570	11079367	1					8:10183532:10200265, 8:11336396:11344630, 8:11417455:11427922, 8:11871156:11874957, 8:12291391:12297715		1.00, 1.00, 1.00, 1.00, 1.00	0.02, 0.19, 0.04, 0.49, 0.26
PUFAs/MUFAs	8	rs6601570	11079367	1	ENSG00000171056, ENSG00000175806						1.00, 1.00	0.14, 0.01
PUFAs/MUFAs	8	rs6601570	11079367	1			cg00843634, cg01273802, cg01558037, cg01613189, cg01716419, cg02131230, cg02178032, cg03326563, cg04897713, cg05226729, cg06620390, cg06819296, cg07356412, cg07593977, cg07764073, cg08115957, cg09052083, cg10809491, cg11044290, cg11465442				1.00, 1.00, 1.00, 1.00, 1.00, 1.00, 1.00, 1.00, 1.00, 1.00, 1.00, 1.00, 1.00, 1.00, 1.00, 1.00, 1.00, 1.00, 1.00, 1.00	0.23, 0.07, 0.03, 0.10, 0.01, 0.44, 0.01, 0.08, 0.23, 0.06, 0.02, 0.09, 0.14, 0.02, 0.02, 0.12, 0.16, 0.38, 0.23, 0.24
PUFAs/MUFAs	8	rs6601570	11079367	1				chr8:11803225:11803322:clu_48302:ENSG00000079459.12			1	0.14
PUFAs/MUFAs	8	rs6601570	11079367	2					8:11871156:11874957	157843	1	0.17
PUFAs/MUFAs	8	rs6601570	11079367	2			cg09052083, cg21088119, cg24036517			157843	1.00, 1.00, 1.00	0.22, 0.26, 0.49
PUFAs/MUFAs	8	rs6601570	11079367	2	ENSG00000175806				8:11871156:11874957		1	0.16
PUFAs/MUFAs	8	rs6601570	11079367	2			cg06620390		8:11871156:11874957		1	0.65
PUFAs/MUFAs	8	rs6601570	11079367	3			cg09052083, cg21088119, cg24036517		8:11871156:11874957	157843	1.00, 1.00, 1.00	0.13, 0.17, 0.24
PUFAs/MUFAs	8	rs6601570	11079367	3	ENSG00000175806		cg01716419, cg03326563, cg05226729, cg11044290, cg11746684, cg14329976, cg21088119, cg23400122, cg24861686		8:11871156:11874957		1.00, 1.00, 1.00, 1.00, 1.00, 1.00, 1.00, 1.00, 1.00	0.11, 0.17, 0.05, 0.35, 0.06, 0.29, 0.08, 0.35, 0.18
PUFAs/MUFAs	8	rs146943626	11768203	1						157679, 157680, 157694, 157707, 157755, 157760, 157765, 157768, 157771, 157774, 157783, 157803, 157833, 157843	1.00, 1.00, 1.00, 1.00, 1.00, 1.00, 1.00, 1.00, 1.00, 1.00, 1.00, 1.00, 1.00, 1.00	0.10, 0.63, 0.10, 0.06, 0.48, 0.03, 0.11, 0.04, 0.04, 0.02, 0.07, 0.07, 0.22, 0.26
PUFAs/MUFAs	8	rs146943626	11768203	1					8:11336396:11344630, 8:11417455:11427922, 8:11871156:11874957, 8:12291391:12297715		1.00, 1.00, 1.00, 1.00	0.19, 0.04, 0.49, 0.26
PUFAs/MUFAs	8	rs146943626	11768203	1			cg01273802, cg01558037, cg01613189, cg01716419, cg02131230, cg02178032, cg03326563, cg04897713, cg05226729, cg06819296, cg07068655, cg07356412, cg07593977, cg08115957, cg09052083, cg10809491, cg11465442, cg11746684, cg12637676, cg12641275				1.00, 1.00, 1.00, 1.00, 1.00, 1.00, 1.00, 1.00, 1.00, 1.00, 0.98, 1.00, 1.00, 1.00, 1.00, 1.00, 1.00, 1.00, 1.00, 1.00	0.07, 0.03, 0.10, 0.01, 0.44, 0.01, 0.08, 0.23, 0.06, 0.09, 0.15, 0.14, 0.02, 0.12, 0.16, 0.38, 0.24, 0.40, 0.31, 0.23
PUFAs/MUFAs	8	rs146943626	11768203	1				chr8:11803225:11803322:clu_48302:ENSG00000079459.12			1	0.14
PUFAs/MUFAs	8	rs146943626	11768203	2					8:11871156:11874957	157680, 157843	1.00, 1.00	0.66, 0.17
PUFAs/MUFAs	8	rs146943626	11768203	2			cg03326563, cg12641275, cg24861686, cg09052083, cg21088119			157680, 157843	1.00, 1.00, 1.00, 1.00, 1.00	0.85, 0.33, 0.11, 0.22, 0.26
PUFAs/MUFAs	8	rs146943626	11768203	3			cg11746684, cg21088119, cg09052083		8:11871156:11874957	157680, 157843	1.00, 1.00, 1.00, 1.00	0.34, 0.53, 0.13, 0.17
PUFAs/MUFAs	8	rs7012105	19514351	1					8:19930913:19934255		1	0.03
PUFAs/MUFAs	8	rs7012105	19514351	1			cg18325192				1	0.02
PUFAs/MUFAs	8	rs11781439	20573754	1					8:19930913:19934255		1	0.03
PUFAs/MUFAs	8	rs2018791	126435663	1						171169, 171175	1.00, 1.00	0.02, 0.06
PUFAs/MUFAs	8	rs2018791	126435663	1					8:126538085:126543685		0.97	0.07
PUFAs/MUFAs	8	rs2018791	126435663	1			cg08715135, cg26470175				0.99, 1.00	0.05, 0.04
PUFAs/MUFAs	8	rs2018791	126435663	2					8:126538085:126543685	171175	1	0.07
PUFAs/MUFAs	8	rs2018791	126435663	2			cg26470175			171175	1	0.02
PUFAs/MUFAs	8	rs2018791	126435663	2			cg26470175		8:126538085:126543685		1	0.02
PUFAs/MUFAs	8	rs2018791	126435663	3			cg26470175		8:126538085:126543685	171175	1	0.02
PUFAs/MUFAs	9	rs113904294	86582925	1						179071	1	0.41
PUFAs/MUFAs	9	rs113904294	86582925	1	ENSG00000165113, ENSG00000178966						1.00, 1.00	0.46, 0.50
PUFAs/MUFAs	9	rs113904294	86582925	1			cg12437157, cg12472181				1.00, 1.00	0.65, 0.29
PUFAs/MUFAs	9	rs113904294	86582925	1				chr9:83978452:83980119:clu_46724:ENSG00000165119.20, chr9:83978452:83980153:clu_46724:ENSG00000165119.20			1.00, 1.00	0.29, 0.37
PUFAs/MUFAs	9	rs113904294	86582925	2				chr9:83978452:83980119:clu_46724:ENSG00000165119.20, chr9:83978452:83980153:clu_46724:ENSG00000165119.20		179071	1.00, 1.00	0.51, 0.48
PUFAs/MUFAs	9	rs113904294	86582925	2	ENSG00000165113		cg12437157, cg12472181				1.00, 1.00	0.54, 0.31
PUFAs/MUFAs	9	rs113904294	86582925	2	ENSG00000178966					179071	1	0.56
PUFAs/MUFAs	9	rs113904294	86582925	2	ENSG00000178966			chr9:83978452:83980119:clu_46724:ENSG00000165119.20, chr9:83978452:83980153:clu_46724:ENSG00000165119.20			1.00, 1.00	0.29, 0.22
PUFAs/MUFAs	9	rs113904294	86582925	3	ENSG00000178966			chr9:83978452:83980119:clu_46724:ENSG00000165119.20, chr9:83978452:83980153:clu_46724:ENSG00000165119.20		179071	1.00, 1.00	0.64, 0.19
PUFAs/MUFAs	10	rs10761687	64789407	1					10:65330069:65338050		1	0.03
PUFAs/MUFAs	10	rs10761687	64789407	1			cg01631684, cg17775079				1.00, 1.00	0.07, 0.33
PUFAs/MUFAs	10	rs553279686	94462579	1						192252	0.96	0.49
PUFAs/MUFAs	10	rs553279686	94462579	1	ENSG00000148690						0.91	0.07
PUFAs/MUFAs	10	rs553279686	94462579	1			cg00487187, cg00876273, cg03330490, cg07606384, cg07616394, cg11055493, cg12110262, cg15644671, cg15980076, cg16508068, cg26979504				0.99, 0.98, 1.00, 1.00, 0.99, 0.95, 0.97, 0.99, 1.00, 0.97, 0.94	0.70, 0.50, 0.79, 0.46, 0.21, 0.04, 0.15, 0.05, 0.40, 0.73, 0.34
PUFAs/MUFAs	10	rs553279686	94462579	2	ENSG00000148690		cg06789550, cg07902884, cg20091620				0.92, 0.92, 0.92	0.34, 0.33, 0.17
PUFAs/MUFAs	10	rs603424	102075479	1					10:102237076:102251729		0.97	0.35
PUFAs/MUFAs	10	rs603424	102075479	1						192917	0.97	0.5
PUFAs/MUFAs	10	rs603424	102075479	1	ENSG00000075826, ENSG00000166136						0.98, 1.00	0.02, 0.30
PUFAs/MUFAs	10	rs603424	102075479	1			cg03440556, cg07080220, cg07694544, cg12714759, cg15966747, cg17328514, cg18133905, cg18328965, cg20729991, cg24020986, cg24503796, cg25427880, cg26351966, cg26381313, cg27072683				1.00, 1.00, 0.99, 1.00, 0.99, 1.00, 1.00, 1.00, 1.00, 1.00, 1.00, 1.00, 0.98, 1.00, 1.00	0.12, 0.02, 0.39, 0.11, 0.68, 0.25, 0.50, 0.08, 0.08, 0.43, 0.19, 0.08, 0.05, 0.77, 0.13
PUFAs/MUFAs	10	rs603424	102075479	2					10:102237076:102251729	192917	0.97	0.57
PUFAs/MUFAs	10	rs603424	102075479	2			cg07080220, cg07694544, cg15966747, cg17328514, cg18133905, cg24020986, cg25427880, cg26381313, cg27072683			192917	1.00, 0.99, 0.99, 1.00, 1.00, 1.00, 1.00, 1.00, 1.00	0.39, 0.41, 0.62, 0.44, 0.54, 0.60, 0.40, 0.37, 0.48
PUFAs/MUFAs	10	rs603424	102075479	2	ENSG00000075826, ENSG00000166136				10:102237076:102251729		0.97, 0.97	0.36, 0.19
PUFAs/MUFAs	10	rs603424	102075479	2	ENSG00000075826, ENSG00000166136					192917	0.97, 0.98	0.47, 0.30
PUFAs/MUFAs	10	rs603424	102075479	2	ENSG00000075826, ENSG00000166136		cg07080220, cg07694544, cg15966747, cg18133905, cg25427880, cg26381313, cg17328514, cg24020986, cg27072683				1.00, 1.00, 1.00, 1.00, 1.00, 1.00, 1.00, 1.00, 1.00, 1.00, 1.00, 1.00, 1.00, 1.00, 1.00	0.02, 0.31, 0.47, 0.03, 0.03, 0.31, 0.24, 0.29, 0.36, 0.28, 0.53, 0.27, 0.31, 0.41, 0.25
PUFAs/MUFAs	10	rs603424	102075479	2			cg07080220, cg07570687, cg07694544, cg15966747, cg17328514, cg18133905, cg24020986, cg25427880, cg26109803, cg26381313, cg27072683		10:102237076:102251729		1.00, 1.00, 1.00, 1.00, 1.00, 1.00, 1.00, 1.00, 1.00, 1.00, 1.00	0.16, 0.44, 0.33, 0.55, 0.22, 0.34, 0.42, 0.35, 0.34, 0.50, 0.37
PUFAs/MUFAs	10	rs603424	102075479	3			cg07080220, cg07570687, cg07694544, cg15966747, cg17328514, cg18133905, cg24020986, cg25427880, cg26109803, cg26381313, cg27072683		10:102237076:102251729	192917	1.00, 1.00, 1.00, 1.00, 1.00, 1.00, 1.00, 1.00, 1.00, 1.00, 1.00	0.27, 0.63, 0.48, 0.65, 0.27, 0.46, 0.58, 0.43, 0.54, 0.46, 0.43
PUFAs/MUFAs	10	rs603424	102075479	3	ENSG00000075826, ENSG00000166136				10:102237076:102251729	192917	0.97, 0.97	0.53, 0.25
PUFAs/MUFAs	10	rs603424	102075479	3	ENSG00000075826, ENSG00000166136		cg07080220, cg07694544, cg15966747, cg17328514, cg18133905, cg24020986, cg25427880, cg26381313, cg27072683			192917	1.00, 1.00, 1.00, 1.00, 1.00, 1.00, 1.00, 1.00, 1.00, 1.00, 1.00, 1.00, 1.00, 1.00, 1.00, 1.00, 1.00, 1.00	0.27, 0.35, 0.52, 0.31, 0.33, 0.52, 0.42, 0.35, 0.47, 0.22, 0.24, 0.29, 0.26, 0.38, 0.40, 0.22, 0.21, 0.27
PUFAs/MUFAs	10	rs603424	102075479	3	ENSG00000075826, ENSG00000166136		cg07080220, cg07570687, cg07694544, cg15966747, cg17328514, cg18133905, cg24020986, cg25427880, cg26109803, cg26381313, cg27072683		10:102237076:102251729		1.00, 1.00, 1.00, 1.00, 1.00, 1.00, 1.00, 1.00, 1.00, 1.00, 1.00, 1.00, 1.00, 1.00, 1.00, 1.00, 1.00, 1.00, 1.00, 1.00	0.14, 0.42, 0.29, 0.45, 0.17, 0.20, 0.37, 0.35, 0.28, 0.39, 0.36, 0.11, 0.31, 0.18, 0.21, 0.13, 0.25, 0.24, 0.16, 0.23
PUFAs/MUFAs	10	rs603424	102075479	3			cg07080220, cg07570687, cg07694544, cg15966747, cg17328514, cg18133905, cg24020986, cg26109803, cg26381313, cg27072683	chr10:100498207:100499160:clu_9338:ENSG00000075826.16	10:102237076:102251729		1.00, 1.00, 1.00, 1.00, 1.00, 1.00, 1.00, 1.00, 1.00, 1.00	0.20, 0.33, 0.38, 0.51, 0.26, 0.44, 0.32, 0.22, 0.56, 0.31
PUFAs/MUFAs	10	rs603424	102075479	4			cg07080220, cg07570687, cg07694544, cg15966747, cg17328514, cg18133905, cg24020986, cg26109803, cg26381313, cg27072683	chr10:100498207:100499160:clu_9338:ENSG00000075826.16	10:102237076:102251729	192917	1.00, 1.00, 1.00, 1.00, 1.00, 1.00, 1.00, 1.00, 1.00, 1.00	0.30, 0.49, 0.51, 0.61, 0.30, 0.51, 0.48, 0.37, 0.53, 0.37
PUFAs/MUFAs	10	rs603424	102075479	4	ENSG00000075826, ENSG00000166136		cg07080220, cg07570687, cg07694544, cg15966747, cg17328514, cg18133905, cg24020986, cg25427880, cg26109803, cg26381313, cg27072683		10:102237076:102251729	192917	1.00, 1.00, 1.00, 1.00, 1.00, 1.00, 1.00, 1.00, 1.00, 1.00, 1.00, 1.00, 1.00, 1.00, 1.00, 1.00, 1.00, 1.00, 1.00, 1.00	0.24, 0.60, 0.41, 0.56, 0.23, 0.32, 0.53, 0.45, 0.45, 0.41, 0.44, 0.15, 0.41, 0.22, 0.25, 0.13, 0.27, 0.31, 0.18, 0.32
PUFAs/MUFAs	10	rs603424	102075479	4	ENSG00000075826, ENSG00000166136		cg07080220, cg07570687, cg07694544, cg15966747, cg17328514, cg18133905, cg24020986, cg26109803, cg26381313, cg27072683	chr10:100498207:100499160:clu_9338:ENSG00000075826.16	10:102237076:102251729		1.00, 1.00, 1.00, 1.00, 1.00, 1.00, 1.00, 1.00, 1.00, 1.00, 1.00, 1.00, 1.00, 1.00, 1.00, 1.00, 1.00, 1.00, 1.00, 1.00	0.16, 0.29, 0.33, 0.38, 0.19, 0.27, 0.26, 0.18, 0.43, 0.27, 0.18, 0.35, 0.27, 0.34, 0.20, 0.36, 0.33, 0.25, 0.41, 0.29
PUFAs/MUFAs	10	rs603424	102075479	5	ENSG00000075826, ENSG00000166136		cg07080220, cg07570687, cg07694544, cg15966747, cg17328514, cg18133905, cg24020986, cg26109803, cg26381313, cg27072683	chr10:100498207:100499160:clu_9338:ENSG00000075826.16	10:102237076:102251729	146101	1.00, 1.00, 1.00, 1.00, 1.00, 1.00, 1.00, 1.00, 1.00, 1.00, 1.00, 1.00, 1.00, 1.00, 1.00, 1.00, 1.00, 1.00, 1.00, 1.00	0.25, 0.44, 0.45, 0.49, 0.25, 0.37, 0.40, 0.30, 0.46, 0.35, 0.21, 0.41, 0.31, 0.37, 0.20, 0.36, 0.39, 0.31, 0.33, 0.29
PUFAs/MUFAs	11	rs4491174	46721605	1			cg01183595				1	0.52
PUFAs/MUFAs	11	rs4491174	46721605	2			cg26365553			200199	0.9	0.11
PUFAs/MUFAs	11	rs4491174	46721605	3	ENSG00000134574		cg26365553			200199	0.93	0.04
PUFAs/MUFAs	11	rs4491174	46721605	4	ENSG00000134574		cg26365553		11:47232922:47250245	200199	0.98	0.03
PUFAs/MUFAs	11	rs4491174	46721605	5	ENSG00000134574		cg26365553	chr11:47237712:47237837:clu_5950:ENSG00000134574.11	11:47232922:47250245	146101	0.98	0.02
PUFAs/MUFAs	11	rs118188894	57142624	1			cg11948159, cg20343063, cg23966547				0.91, 0.97, 0.92	0.19, 0.31, 0.28
PUFAs/MUFAs	11	rs628963	60914133	1					11:60968033:60975193		0.95	0.14
PUFAs/MUFAs	11	rs628963	60914133	1			cg01825921, cg02160738, cg03735013, cg04074454, cg13130965, cg16576620, cg19574514, cg24870774				1.00, 1.00, 1.00, 1.00, 1.00, 1.00, 1.00, 1.00	0.06, 0.04, 0.14, 0.01, 0.09, 0.10, 0.09, 0.03
PUFAs/MUFAs	11	rs628963	60914133	1				chr11:61487240:61490501:clu_6188:ENSG00000162148.10			1	0.04
PUFAs/MUFAs	11	rs628963	60914133	2			cg02160738		11:60968033:60975193		1	0.15
PUFAs/MUFAs	11	rs71490328	61281519	1					11:60968033:60975193, 11:61930429:61932691		1.00, 1.00	0.14, 0.13
PUFAs/MUFAs	11	rs71490328	61281519	1			cg01825921, cg02160738, cg03735013, cg04074454, cg13130965, cg16007742, cg16576620, cg19574514, cg24870774				1.00, 1.00, 1.00, 1.00, 1.00, 1.00, 1.00, 1.00, 1.00	0.06, 0.04, 0.14, 0.01, 0.09, 0.01, 0.10, 0.09, 0.03
PUFAs/MUFAs	11	rs71490328	61281519	1				chr11:61487240:61490501:clu_6188:ENSG00000162148.10			1	0.04
PUFAs/MUFAs	11	rs71490328	61281519	2			cg02160738		11:60968033:60975193		1	0.15
PUFAs/MUFAs	11	rs529906108	61361530	1					11:60968033:60975193, 11:61930429:61932691		1.00, 1.00	0.14, 0.13
PUFAs/MUFAs	11	rs529906108	61361530	1			cg01825921, cg02160738, cg03735013, cg04074454, cg13130965, cg16007742, cg16576620, cg19574514, cg24870774				1.00, 1.00, 1.00, 1.00, 1.00, 1.00, 1.00, 1.00, 1.00	0.06, 0.04, 0.14, 0.01, 0.09, 0.01, 0.10, 0.09, 0.03
PUFAs/MUFAs	11	rs529906108	61361530	1				chr11:61487240:61490501:clu_6188:ENSG00000162148.10			1	0.04
PUFAs/MUFAs	11	rs529906108	61361530	2			cg02160738		11:60968033:60975193		1	0.15
PUFAs/MUFAs	11	rs67140840	61404161	1					11:61930429:61932691		1	0.13
PUFAs/MUFAs	11	rs67140840	61404161	1			cg01825921, cg02160738, cg03735013, cg04074454, cg13130965, cg16007742, cg16576620, cg19574514, cg24870774				1.00, 1.00, 1.00, 1.00, 1.00, 1.00, 1.00, 1.00, 1.00	0.06, 0.04, 0.14, 0.01, 0.09, 0.01, 0.10, 0.09, 0.03
PUFAs/MUFAs	11	rs67140840	61404161	1				chr11:61487240:61490501:clu_6188:ENSG00000162148.10			1	0.04
PUFAs/MUFAs	11	rs67140840	61404161	2			cg02160738		11:60968033:60975193		0.99	0.15
PUFAs/MUFAs	11	rs116973573	61408765	1					11:61930429:61932691		1	0.13
PUFAs/MUFAs	11	rs116973573	61408765	1				chr11:61487240:61490501:clu_6188:ENSG00000162148.10			1	0.04
PUFAs/MUFAs	11	rs116962591	61662448	1					11:60968033:60975193, 11:61930429:61932691		0.90, 1.00	0.14, 0.13
PUFAs/MUFAs	11	rs116962591	61662448	1			cg01825921, cg02160738, cg03735013, cg04074454, cg13130965, cg16007742, cg16576620, cg19574514, cg24870774				1.00, 1.00, 1.00, 1.00, 1.00, 1.00, 1.00, 1.00, 1.00	0.06, 0.04, 0.14, 0.01, 0.09, 0.01, 0.10, 0.09, 0.03
PUFAs/MUFAs	11	rs116962591	61662448	1				chr11:61487240:61490501:clu_6188:ENSG00000162148.10			1	0.04
PUFAs/MUFAs	11	rs116962591	61662448	2			cg02160738		11:60968033:60975193		0.98	0.15
PUFAs/MUFAs	11	rs12808608	61700754	1					11:61930429:61932691		1	0.13
PUFAs/MUFAs	11	rs12808608	61700754	1				chr11:61487240:61490501:clu_6188:ENSG00000162148.10			1	0.04
PUFAs/MUFAs	11	11:61742244_CAA_C	61742244	1					11:61930429:61932691		1	0.13
PUFAs/MUFAs	11	11:61742244_CAA_C	61742244	1				chr11:61487240:61490501:clu_6188:ENSG00000162148.10			1	0.04
PUFAs/MUFAs	11	rs2302364	62190700	1					11:61930429:61932691		0.99	0.13
PUFAs/MUFAs	11	rs2302364	62190700	1			cg01825921, cg03735013, cg04074454, cg13130965, cg16007742, cg16576620, cg19574514, cg24870774				1.00, 1.00, 1.00, 1.00, 1.00, 1.00, 1.00, 1.00	0.06, 0.14, 0.01, 0.09, 0.01, 0.10, 0.09, 0.03
PUFAs/MUFAs	11	rs2302364	62190700	1				chr11:61487240:61490501:clu_6188:ENSG00000162148.10			1	0.04
PUFAs/MUFAs	11	rs71468663	64018104	1			cg18375707, cg19006947, cg26367444				0.92, 0.97, 0.96	0.11, 0.11, 0.65
PUFAs/MUFAs	11	rs12797706	65561369	1						201522	1	0.16
PUFAs/MUFAs	11	rs12797706	65561369	1			cg13229961, cg15453482, cg19694099, cg26683025				1.00, 0.99, 0.99, 1.00	0.49, 0.03, 0.24, 0.03
PUFAs/MUFAs	11	rs12797706	65561369	2					11:65527811:65592901, 11:65557119:65562905	201522	0.97, 0.95	0.12, 0.08
PUFAs/MUFAs	11	rs12797706	65561369	2			cg13229961, cg15453482, cg19694099, cg26683025			201522	1.00, 1.00, 1.00, 1.00	0.28, 0.06, 0.14, 0.05
PUFAs/MUFAs	11	rs12797706	65561369	2			cg13229961, cg15453482, cg19694099, cg26683025		11:65527811:65592901, 11:65557119:65562905		1.00, 0.99, 1.00, 0.99, 1.00, 0.99, 1.00	0.30, 0.36, 0.04, 0.04, 0.25, 0.22, 0.04
PUFAs/MUFAs	11	rs12797706	65561369	3			cg13229961, cg15453482, cg19694099, cg26683025		11:65527811:65592901, 11:65557119:65562905	201522	1.00, 0.99, 1.00, 0.99, 1.00, 0.99, 1.00, 0.99	0.19, 0.24, 0.06, 0.04, 0.10, 0.13, 0.07, 0.04
PUFAs/MUFAs	11	rs2229738	68562328	1			cg22911054				0.99	0.06
PUFAs/MUFAs	11	rs139118317	116399521	1			cg05208605				0.96	0.16
PUFAs/MUFAs	12	rs11609805	57735045	1		INHBC:P55103:OID21093:v1					1	0.65
PUFAs/MUFAs	12	rs10746067	107180069	1	ENSG00000111785						0.98	0.18
PUFAs/MUFAs	12	rs10746067	107180069	1			cg19965424				0.98	0.08
PUFAs/MUFAs	12	rs7133378	124409502	1					12:124473965:124476008		0.98	0.09
PUFAs/MUFAs	12	rs7133378	124409502	1	ENSG00000179195						1	0.02
PUFAs/MUFAs	12	rs7133378	124409502	1			cg20069939				0.99	0.11
PUFAs/MUFAs	12	rs3867146	124438005	1					12:124473965:124476008		0.98	0.09
PUFAs/MUFAs	12	rs3867146	124438005	1	ENSG00000179195						1	0.02
PUFAs/MUFAs	15	rs28364406	42679423	1	ENSG00000140326, ENSG00000166946						0.91, 0.94	0.52, 0.10
PUFAs/MUFAs	15	rs28364406	42679423	1			cg12024304, cg23340666, cg27015174, cg27481594				0.99, 1.00, 1.00, 1.00	0.02, 0.09, 0.01, 0.01
PUFAs/MUFAs	15	rs202077402	42982090	1			cg12024304, cg23340666, cg27015174, cg27481594				0.98, 1.00, 1.00, 1.00	0.02, 0.09, 0.01, 0.01
PUFAs/MUFAs	15	rs143875230	43278726	1	ENSG00000140259						1	0.03
PUFAs/MUFAs	15	rs143875230	43278726	1			cg12024304, cg23340666, cg27015174, cg27481594				1.00, 1.00, 1.00, 1.00	0.02, 0.09, 0.01, 0.01
PUFAs/MUFAs	15	rs150844304	43726625	1	ENSG00000140259						1	0.03
PUFAs/MUFAs	15	rs150844304	43726625	1			cg12024304, cg19800591, cg23340666, cg27015174, cg27481594				0.99, 1.00, 1.00, 1.00, 1.00	0.02, 0.46, 0.09, 0.01, 0.01
PUFAs/MUFAs	15	rs148076268	44429868	1			cg12024304, cg19800591, cg23340666, cg27015174, cg27481594				0.92, 1.00, 1.00, 0.98, 1.00	0.02, 0.46, 0.09, 0.01, 0.01
PUFAs/MUFAs	15	rs7175602	63367032	1	ENSG00000140455						1	0.23
PUFAs/MUFAs	15	rs7175602	63367032	1			cg10403394				1	0.06
PUFAs/MUFAs	15	rs7175602	63367032	2			cg19064304		15:63331227:63354244, 15:63383813:63390507		0.91, 0.93	0.40, 0.17
PUFAs/MUFAs	15	rs56094562	63789186	1	ENSG00000140455						1	0.23
PUFAs/MUFAs	15	rs56094562	63789186	1			cg10403394, cg19064304				1.00, 0.91	0.06, 0.17
PUFAs/MUFAs	15	rs56094562	63789186	2			cg19064304		15:63331227:63354244, 15:63383813:63390507		0.99, 1.00	0.40, 0.17
PUFAs/MUFAs	15	rs11631544	64098557	1	ENSG00000140455						1	0.23
PUFAs/MUFAs	15	rs11631544	64098557	1			cg10403394				1	0.06
PUFAs/MUFAs	15	rs11631544	64098557	2			cg19064304		15:63331227:63354244, 15:63383813:63390507		0.94, 0.96	0.40, 0.17
PUFAs/MUFAs	16	rs10048117	14511522	1					16:15143898:15150948		1	0.11
PUFAs/MUFAs	16	rs10048117	14511522	1			cg04431346				1	0.23
PUFAs/MUFAs	16	rs113720365	14733882	1					16:14391990:14407845, 16:15143898:15150948		0.93, 1.00	0.03, 0.11
PUFAs/MUFAs	16	rs113720365	14733882	1						245688	0.93	0.08
PUFAs/MUFAs	16	rs113720365	14733882	1			cg27493186				0.99	0.07
PUFAs/MUFAs	16	rs113720365	14733882	2					16:14391990:14407845	245688	0.92	0.06
PUFAs/MUFAs	16	rs529793072	14958204	1					16:15143898:15150948		1	0.11
PUFAs/MUFAs	16	rs529793072	14958204	1						245688	0.95	0.08
PUFAs/MUFAs	16	rs529793072	14958204	1			cg04431346, cg27493186				1.00, 1.00	0.23, 0.07
PUFAs/MUFAs	16	rs529793072	14958204	1				chr16:15691908:15694165:clu_13795:ENSG00000072864.14			1	0.01
PUFAs/MUFAs	16	rs4985152	15136619	1					16:15143898:15150948		1	0.11
PUFAs/MUFAs	16	rs4985152	15136619	1			cg04431346, cg27493186				1.00, 1.00	0.23, 0.07
PUFAs/MUFAs	16	rs4985152	15136619	1				chr16:15691908:15694165:clu_13795:ENSG00000072864.14			1	0.01
PUFAs/MUFAs	16	rs61084260	15470757	1					16:15143898:15150948		1	0.11
PUFAs/MUFAs	16	rs61084260	15470757	1			cg04431346, cg27493186				1.00, 0.98	0.23, 0.07
PUFAs/MUFAs	16	rs61084260	15470757	1				chr16:15691908:15694165:clu_13795:ENSG00000072864.14			0.98	0.01
PUFAs/MUFAs	16	rs12446515	56987015	1					16:56989796:57234898, 16:56996497:57122386		1.00, 1.00	0.23, 0.27
PUFAs/MUFAs	16	rs12446515	56987015	1						247751	0.99	0.15
PUFAs/MUFAs	16	rs12446515	56987015	1			cg16660091, cg26624021				0.99, 1.00	0.10, 0.02
PUFAs/MUFAs	16	rs67114979	67691645	1					16:67672909:67769634		0.98	0.06
PUFAs/MUFAs	16	rs67114979	67691645	1		CTRL:P40313:OID31157:v1, LCAT:P04180:OID30677:v1					1.00, 1.00	0.09, 0.38
PUFAs/MUFAs	16	rs67114979	67691645	1	ENSG00000102904, ENSG00000102981, ENSG00000141098, ENSG00000159753, ENSG00000261884, ENSG00000263126						1.00, 1.00, 1.00, 1.00, 1.00, 0.98	0.02, 0.17, 0.09, 0.06, 0.46, 0.15
PUFAs/MUFAs	16	rs67114979	67691645	1			cg00318322, cg01271325, cg04539111, cg05986853, cg09117114, cg10544611, cg27539214				1.00, 0.97, 1.00, 0.99, 1.00, 1.00, 1.00	0.12, 0.20, 0.06, 0.46, 0.02, 0.18, 0.06
PUFAs/MUFAs	16	rs67114979	67691645	2		CTRL:P40313:OID31157:v1			16:67672909:67769634		1	0.1
PUFAs/MUFAs	16	rs67114979	67691645	2	ENSG00000102904, ENSG00000102981				16:67672909:67769634		1.00, 1.00	0.03, 0.12
PUFAs/MUFAs	16	rs67114979	67691645	2	ENSG00000102904, ENSG00000102981, ENSG00000261884, ENSG00000263126	CTRL:P40313:OID31157:v1, LCAT:P04180:OID30677:v1					1.00, 1.00, 1.00, 1.00	0.07, 0.20, 0.40, 0.29
PUFAs/MUFAs	16	rs67114979	67691645	2	ENSG00000102904, ENSG00000102981, ENSG00000141098, ENSG00000159753, ENSG00000261884, ENSG00000263126		cg00318322, cg01271325, cg05986853, cg04539111, cg09117114, cg10544611, cg27539214				1.00, 1.00, 1.00, 1.00, 1.00, 1.00, 1.00, 1.00, 1.00, 1.00, 1.00, 1.00, 1.00, 1.00, 1.00, 1.00, 1.00, 1.00	0.03, 0.16, 0.21, 0.26, 0.18, 0.27, 0.41, 0.10, 0.71, 0.07, 0.30, 0.12, 0.12, 0.07, 0.22, 0.08, 0.12, 0.08
PUFAs/MUFAs	16	rs67114979	67691645	2			cg00318322		16:67672909:67769634		1	0.05
PUFAs/MUFAs	16	rs67114979	67691645	2		CTRL:P40313:OID31157:v1, LCAT:P04180:OID30677:v1	cg00318322, cg01271325, cg04539111, cg05986853, cg09117114, cg10544611, cg27539214				1.00, 1.00, 1.00, 1.00, 1.00, 1.00, 1.00	0.14, 0.21, 0.05, 0.32, 0.04, 0.13, 0.05
PUFAs/MUFAs	16	rs67114979	67691645	3	ENSG00000102904, ENSG00000102981	CTRL:P40313:OID31157:v1			16:67672909:67769634		1.00, 1.00	0.04, 0.11
PUFAs/MUFAs	16	rs67114979	67691645	3	ENSG00000102904, ENSG00000102981		cg00318322		16:67672909:67769634		1.00, 1.00	0.02, 0.08
PUFAs/MUFAs	16	rs67114979	67691645	3	ENSG00000102904, ENSG00000102981, ENSG00000261884, ENSG00000263126	CTRL:P40313:OID31157:v1, LCAT:P04180:OID30677:v1	cg00318322, cg01271325, cg04539111, cg05986853, cg09117114, cg10544611, cg27539214				1.00, 1.00, 1.00, 1.00, 1.00, 1.00, 1.00, 1.00, 1.00, 1.00, 1.00, 1.00, 1.00, 1.00	0.05, 0.16, 0.32, 0.13, 0.48, 0.10, 0.25, 0.14, 0.19, 0.12, 0.26, 0.13, 0.16, 0.13
PUFAs/MUFAs	16	rs67114979	67691645	3		CTRL:P40313:OID31157:v1	cg00318322		16:67672909:67769634		1	0.06
PUFAs/MUFAs	16	rs67114979	67691645	4	ENSG00000102904, ENSG00000102981	CTRL:P40313:OID31157:v1	cg00318322		16:67672909:67769634		1.00, 1.00	0.03, 0.08
PUFAs/MUFAs	16	rs113563886	67947158	1					16:67672909:67769634		0.98	0.06
PUFAs/MUFAs	16	rs113563886	67947158	1		CTRL:P40313:OID31157:v1, LCAT:P04180:OID30677:v1					1.00, 1.00	0.09, 0.38
PUFAs/MUFAs	16	rs113563886	67947158	1			cg00318322, cg01271325, cg04539111, cg05986853, cg09117114, cg10544611, cg27539214				1.00, 0.93, 1.00, 0.98, 1.00, 1.00, 1.00	0.12, 0.20, 0.06, 0.46, 0.02, 0.18, 0.06
PUFAs/MUFAs	16	rs113563886	67947158	2		CTRL:P40313:OID31157:v1			16:67672909:67769634		1	0.1
PUFAs/MUFAs	16	rs113563886	67947158	2			cg00318322		16:67672909:67769634		1	0.05
PUFAs/MUFAs	16	rs113563886	67947158	2		CTRL:P40313:OID31157:v1, LCAT:P04180:OID30677:v1	cg00318322, cg01271325, cg04539111, cg05986853, cg09117114, cg10544611, cg27539214				1.00, 1.00, 1.00, 1.00, 1.00, 1.00, 1.00	0.14, 0.21, 0.05, 0.32, 0.04, 0.13, 0.05
PUFAs/MUFAs	16	rs113563886	67947158	3		CTRL:P40313:OID31157:v1	cg00318322		16:67672909:67769634		1	0.06
PUFAs/MUFAs	17	rs72836561	41926126	1					17:41928517:41930920, 17:41942191:41947754		0.97, 0.92	0.83, 0.28
PUFAs/MUFAs	17	rs72836561	41926126	1			cg01160311, cg14422451, cg25876840				1.00, 1.00, 1.00	0.03, 0.56, 0.01
PUFAs/MUFAs	17	rs72836561	41926126	2			cg14422451		17:41928517:41930920, 17:41942191:41947754		1.00, 1.00	0.69, 0.68
PUFAs/MUFAs	17	rs45519733	42327850	1					17:41928517:41930920		0.99	0.83
PUFAs/MUFAs	17	rs45519733	42327850	1			cg01160311, cg14422451, cg25876840				1.00, 1.00, 1.00	0.03, 0.56, 0.01
PUFAs/MUFAs	17	rs45519733	42327850	2			cg14422451		17:41928517:41930920, 17:41942191:41947754		1.00, 1.00	0.69, 0.68
PUFAs/MUFAs	17	rs112200007	42851465	1					17:41928517:41930920, 17:41942191:41947754		1.00, 0.99	0.83, 0.28
PUFAs/MUFAs	17	rs112200007	42851465	1			cg01160311, cg14422451, cg25876840				1.00, 1.00, 1.00	0.03, 0.56, 0.01
PUFAs/MUFAs	17	rs112200007	42851465	2			cg14422451		17:41928517:41930920, 17:41942191:41947754		1.00, 1.00	0.69, 0.68
PUFAs/MUFAs	17	rs936394	73852008	1	ENSG00000185262						0.96	0.27
PUFAs/MUFAs	17	rs936394	73852008	1			cg10935138				1	0.9
PUFAs/MUFAs	17	rs936394	73852008	2	ENSG00000185262, ENSG00000267801		cg00950381, cg09812376, cg22761670, cg04225089, cg04442638, cg06407111, cg09253696, cg12714757, cg14955151, cg24166112				0.99, 0.98, 0.98, 0.91, 0.91, 0.91, 0.91, 0.91, 0.91, 0.90	0.14, 0.07, 0.12, 0.09, 0.11, 0.13, 0.06, 0.17, 0.23, 0.10
PUFAs/MUFAs	17	rs936394	73852008	3	ENSG00000267801		cg04225089, cg04442638, cg06407111, cg09253696, cg10644544, cg12714757, cg14955151, cg24166112, cg26780705, cg03700492			255287, 255288	0.91, 0.91, 0.91, 0.91, 0.91, 0.91, 0.91, 0.91, 0.90, 0.90, 0.91, 0.91, 0.91, 0.91, 0.91, 0.91, 0.91, 0.91, 0.90	0.13, 0.12, 0.15, 0.12, 0.07, 0.13, 0.15, 0.13, 0.07, 0.11, 0.19, 0.12, 0.23, 0.16, 0.14, 0.19, 0.20, 0.12, 0.12
PUFAs/MUFAs	17	rs4969179	76391454	1			cg01897500, cg02319466, cg05887092, cg16099282, cg20026190, cg24093538, cg25818991				0.93, 0.98, 1.00, 0.96, 0.99, 0.94, 0.98	0.09, 0.03, 0.65, 0.66, 0.48, 0.11, 0.06
PUFAs/MUFAs	17	rs4969179	76391454	2			cg02319466, cg05887092, cg25818991	chr17:78382785:78392476:clu_12736:ENSG00000087157.18			0.98, 0.99, 0.97	0.08, 0.13, 0.08
PUFAs/MUFAs	19	19:8422146_AGGAGTT_A	8422146	1			cg01995393, cg05621962, cg15120534, cg15722438, cg16745616, cg23850205, cg24470119, cg27497751				0.99, 0.95, 1.00, 0.96, 1.00, 0.96, 1.00, 0.96	0.05, 0.04, 0.06, 0.03, 0.19, 0.69, 0.01, 0.91
PUFAs/MUFAs	19	rs111644945	8625081	1			cg01995393, cg05621962, cg15120534, cg15722438, cg16745616, cg23850205, cg24470119, cg27497751				0.99, 0.95, 1.00, 0.97, 1.00, 0.97, 1.00, 0.97	0.05, 0.04, 0.06, 0.03, 0.19, 0.69, 0.01, 0.91
PUFAs/MUFAs	19	19:10349625_CA_C	10349625	2	ENSG00000175898		cg18384226				1	0.11
PUFAs/MUFAs	19	rs62120566	45197732	1			cg16082401, cg17144108, cg17351154, cg18735402, cg19822309, cg20434926				1.00, 1.00, 1.00, 1.00, 1.00, 1.00	0.20, 0.09, 0.24, 0.20, 0.43, 0.17
PUFAs/MUFAs	19	rs560898656	45311310	1			cg16082401, cg17144108, cg17351154, cg18735402, cg19822309, cg20434926				1.00, 1.00, 1.00, 1.00, 1.00, 1.00	0.20, 0.09, 0.24, 0.20, 0.43, 0.17
PUFAs/MUFAs	19	rs79890446	45723446	1			cg16082401, cg17144108, cg17351154, cg18735402, cg19822309, cg20434926				1.00, 1.00, 1.00, 1.00, 1.00, 1.00	0.20, 0.09, 0.24, 0.20, 0.43, 0.17
PUFAs/MUFAs	19	rs555162510	46183031	1			cg16082401, cg17144108, cg17351154, cg18735402, cg19822309, cg20434926				1.00, 1.00, 0.99, 1.00, 1.00, 0.99	0.20, 0.09, 0.24, 0.20, 0.43, 0.17
PUFAs/MUFAs	19	rs12052128	49270738	1	ENSG00000105538						1	0.03
PUFAs/MUFAs	19	rs12052128	49270738	1			cg07800524, cg10404009, cg10495207, cg11773468, cg12234455, cg12258179, cg13428516, cg13974464, cg14103343, cg15146515, cg15673069, cg16867584, cg21653641, cg23082877				1.00, 1.00, 1.00, 1.00, 0.98, 1.00, 1.00, 1.00, 1.00, 1.00, 1.00, 0.91, 1.00, 1.00	0.29, 0.52, 0.63, 0.24, 0.03, 0.15, 0.46, 0.44, 0.09, 0.33, 0.67, 0.03, 0.17, 0.03
PUFAs/MUFAs	19	rs12052128	49270738	2	ENSG00000105538		cg07800524, cg10404009, cg10495207, cg13428516, cg13974464, cg15146515, cg15673069				1.00, 1.00, 1.00, 1.00, 1.00, 1.00, 1.00	0.09, 0.17, 0.31, 0.17, 0.24, 0.05, 0.05
PUFAs/MUFAs	19	rs8736	54677189	1	ENSG00000167608						1	0.03
PUFAs/MUFAs	19	rs8736	54677189	1			cg00816880, cg19250101, cg21075784, cg25736482				0.99, 0.96, 0.99, 1.00	0.11, 0.49, 0.01, 0.36
PUFAs/MUFAs	19	rs8736	54677189	2	ENSG00000167608		cg00816880, cg25736482				1.00, 1.00	0.09, 0.17
PUFAs/MUFAs	19	rs8736	54677189	2		LILRA3:Q8N6C8:OID30376:v1, LILRB1:Q8NHL6:OID20323:v1		chr19:54573912:54574301:clu_21780:ENSG00000239998.5, chr19:54574582:54574731:clu_21780:ENSG00000239998.5, chr19:54575033:54575256:clu_21781:ENSG00000104974.11, chr19:54575033:54575256:clu_21781:ENSG00000170858.10, chr19:54575033:54575256:clu_21781:ENSG00000239998.5, chr19:54575552:54575807:clu_21781:ENSG00000104974.11, chr19:54575552:54575807:clu_21781:ENSG00000170858.10, chr19:54575552:54575807:clu_21781:ENSG00000239998.5, chr19:54576109:54599236:clu_21782:ENSG00000104974.11, chr19:54576109:54599236:clu_21782:ENSG00000239998.5, chr19:54632045:54632464:clu_21784:ENSG00000104972.15, chr19:54632237:54632464:clu_21784:ENSG00000104972.15, chr19:54633318:54633638:clu_21785:ENSG00000104972.15, chr19:54633318:54633638:clu_21785:ENSG00000170858.10, chr19:54633318:54712897:clu_21785:ENSG00000104972.15, chr19:54633318:54712897:clu_21785:ENSG00000170858.10			0.91, 0.93, 0.93, 0.93, 0.93, 0.94, 0.94, 0.94, 0.94, 0.94, 0.94, 0.94, 0.94, 0.94, 0.94, 0.94, 0.92, 0.94, 0.94, 0.94	0.13, 0.18, 0.30, 0.30, 0.30, 0.35, 0.35, 0.35, 0.27, 0.27, 0.23, 0.22, 0.27, 0.27, 0.28, 0.28, 0.08, 0.13, 0.20, 0.20
PUFAs/MUFAs	19	rs8736	54677189	3		LILRA3:Q8N6C8:OID30376:v1, LILRB1:Q8NHL6:OID20323:v1		chr19:54573912:54574301:clu_21780:ENSG00000239998.5, chr19:54574582:54574731:clu_21780:ENSG00000239998.5, chr19:54575033:54575256:clu_21781:ENSG00000104974.11, chr19:54575033:54575256:clu_21781:ENSG00000170858.10, chr19:54575033:54575256:clu_21781:ENSG00000239998.5, chr19:54575552:54575807:clu_21781:ENSG00000104974.11, chr19:54575552:54575807:clu_21781:ENSG00000170858.10, chr19:54575552:54575807:clu_21781:ENSG00000239998.5, chr19:54576109:54599236:clu_21782:ENSG00000104974.11, chr19:54576109:54599236:clu_21782:ENSG00000239998.5, chr19:54632045:54632464:clu_21784:ENSG00000104972.15, chr19:54632237:54632464:clu_21784:ENSG00000104972.15, chr19:54633318:54633638:clu_21785:ENSG00000104972.15, chr19:54633318:54633638:clu_21785:ENSG00000170858.10, chr19:54633318:54712897:clu_21785:ENSG00000104972.15, chr19:54633318:54712897:clu_21785:ENSG00000170858.10	19:54799645:54805747		0.92, 0.94, 0.94, 0.94, 0.94, 0.94, 0.94, 0.94, 0.94, 0.94, 0.94, 0.94, 0.94, 0.94, 0.94, 0.94, 0.93, 0.94, 0.94, 0.94	0.20, 0.28, 0.40, 0.40, 0.40, 0.43, 0.43, 0.43, 0.36, 0.36, 0.33, 0.32, 0.34, 0.34, 0.34, 0.34, 0.15, 0.22, 0.31, 0.31
PUFAs/MUFAs	19	rs8736	54677189	3	ENSG00000170866	LILRA3:Q8N6C8:OID30376:v1, LILRB1:Q8NHL6:OID20323:v1		chr19:54573912:54574301:clu_21780:ENSG00000239998.5, chr19:54574582:54574731:clu_21780:ENSG00000239998.5, chr19:54575033:54575256:clu_21781:ENSG00000104974.11, chr19:54575033:54575256:clu_21781:ENSG00000170858.10, chr19:54575033:54575256:clu_21781:ENSG00000239998.5, chr19:54575552:54575807:clu_21781:ENSG00000104974.11, chr19:54575552:54575807:clu_21781:ENSG00000170858.10, chr19:54575552:54575807:clu_21781:ENSG00000239998.5, chr19:54576109:54599236:clu_21782:ENSG00000104974.11, chr19:54576109:54599236:clu_21782:ENSG00000239998.5, chr19:54632045:54632464:clu_21784:ENSG00000104972.15, chr19:54632237:54632464:clu_21784:ENSG00000104972.15, chr19:54633318:54633638:clu_21785:ENSG00000104972.15, chr19:54633318:54633638:clu_21785:ENSG00000170858.10, chr19:54633318:54712897:clu_21785:ENSG00000104972.15, chr19:54633318:54712897:clu_21785:ENSG00000170858.10			0.94, 0.94, 0.95, 0.95, 0.95, 0.94, 0.94, 0.94, 0.95, 0.95, 0.95, 0.95, 0.95, 0.95, 0.95, 0.95, 0.94, 0.95, 0.95, 0.95	0.08, 0.16, 0.23, 0.23, 0.23, 0.25, 0.25, 0.25, 0.21, 0.21, 0.20, 0.19, 0.23, 0.23, 0.23, 0.23, 0.06, 0.13, 0.18, 0.18
PUFAs/MUFAs	19	rs8736	54677189	4	ENSG00000170866	LILRA3:Q8N6C8:OID30376:v1, LILRB1:Q8NHL6:OID20323:v1		chr19:54573912:54574301:clu_21780:ENSG00000239998.5, chr19:54574582:54574731:clu_21780:ENSG00000239998.5, chr19:54575033:54575256:clu_21781:ENSG00000104974.11, chr19:54575033:54575256:clu_21781:ENSG00000170858.10, chr19:54575033:54575256:clu_21781:ENSG00000239998.5, chr19:54575552:54575807:clu_21781:ENSG00000104974.11, chr19:54575552:54575807:clu_21781:ENSG00000170858.10, chr19:54575552:54575807:clu_21781:ENSG00000239998.5, chr19:54576109:54599236:clu_21782:ENSG00000104974.11, chr19:54576109:54599236:clu_21782:ENSG00000239998.5, chr19:54632045:54632464:clu_21784:ENSG00000104972.15, chr19:54632237:54632464:clu_21784:ENSG00000104972.15, chr19:54633318:54633638:clu_21785:ENSG00000104972.15, chr19:54633318:54633638:clu_21785:ENSG00000170858.10, chr19:54633318:54712897:clu_21785:ENSG00000104972.15, chr19:54633318:54712897:clu_21785:ENSG00000170858.10	19:54799645:54805747		0.93, 0.94, 0.93, 0.93, 0.93, 0.94, 0.94, 0.94, 0.94, 0.94, 0.94, 0.94, 0.94, 0.94, 0.94, 0.94, 0.93, 0.94, 0.94, 0.94	0.13, 0.21, 0.30, 0.30, 0.30, 0.32, 0.32, 0.32, 0.28, 0.28, 0.26, 0.26, 0.27, 0.27, 0.27, 0.27, 0.11, 0.18, 0.25, 0.25
PUFAs/MUFAs	20	rs2206449	44230292	1		PLTP:P55058:OID20238:v1					1	0.87
PUFAs/MUFAs	20	rs2206449	44230292	1			cg02121447, cg06001997, cg11301556, cg11399590, cg21023770, cg22232207				1.00, 1.00, 1.00, 1.00, 1.00, 1.00	0.10, 0.07, 0.07, 0.04, 0.03, 0.02
PUFAs/MUFAs	20	rs11569671	44532480	1	ENSG00000064655						0.93	0.05
PUFAs/MUFAs	20	rs11569671	44532480	1		PLTP:P55058:OID20238:v1, SDC4:P31431:OID20216:v1					1.00, 0.94	0.87, 0.09
PUFAs/MUFAs	20	rs11569671	44532480	1			cg02121447, cg06001997, cg11301556, cg11399590, cg14151783, cg21023770, cg22232207				1.00, 1.00, 1.00, 1.00, 0.90, 1.00, 1.00	0.10, 0.07, 0.07, 0.04, 0.05, 0.03, 0.02
PUFAs/MUFAs	20	rs435306	44538484	1		PLTP:P55058:OID20238:v1, SDC4:P31431:OID20216:v1					1.00, 0.97	0.87, 0.09
PUFAs/MUFAs	20	rs9679828	45586255	1			cg06001997, cg11301556, cg11399590, cg22232207				1.00, 1.00, 1.00, 0.95	0.07, 0.07, 0.04, 0.02
PUFAs/MUFAs	22	rs55951234	38601430	1					22:38553435:38673622, 22:38570316:38582078		1.00, 1.00	0.10, 0.03
PUFAs/MUFAs	22	rs55951234	38601430	1						276295, 276300	1.00, 1.00	0.08, 0.04
PUFAs/MUFAs	22	rs55951234	38601430	1	ENSG00000185022						1	0.43
PUFAs/MUFAs	22	rs55951234	38601430	1			cg03162506, cg09146183, cg15548613, cg16866941, cg17838773, cg18266458, cg25457927, cg26038465				1.00, 1.00, 1.00, 1.00, 1.00, 1.00, 1.00, 1.00	0.27, 0.32, 0.01, 0.46, 0.01, 0.08, 0.05, 0.32
PUFAs/MUFAs	22	rs55951234	38601430	1				chr22:38202212:38213823:clu_23490:ENSG00000185022.11			1	0.43
PUFAs/MUFAs	22	rs55951234	38601430	2					22:38570316:38582078	276295	1	0.09
PUFAs/MUFAs	22	rs55951234	38601430	2			cg16866941, cg03162506, cg09146183, cg25457927			276295, 276300	1.00, 1.00, 1.00, 1.00, 1.00	0.38, 0.12, 0.10, 0.23, 0.05
PUFAs/MUFAs	22	rs55951234	38601430	2				chr22:38202212:38213823:clu_23490:ENSG00000185022.11		276300	1	0.13
PUFAs/MUFAs	22	rs55951234	38601430	2	ENSG00000185022					276300	1	0.18
PUFAs/MUFAs	22	rs55951234	38601430	2	ENSG00000185022		cg03162506, cg09146183, cg16866941, cg25457927				1.00, 1.00, 1.00, 1.00	0.27, 0.37, 0.39, 0.10
PUFAs/MUFAs	22	rs55951234	38601430	2	ENSG00000185022			chr22:38202212:38213823:clu_23490:ENSG00000185022.11			1	0.4
PUFAs/MUFAs	22	rs55951234	38601430	2			cg03162506, cg09146183, cg16866941, cg25457927	chr22:38202212:38213823:clu_23490:ENSG00000185022.11			1.00, 1.00, 1.00, 1.00	0.43, 0.38, 0.69, 0.20
PUFAs/MUFAs	22	rs55951234	38601430	2			cg17838773		22:38553435:38673622, 22:38570316:38582078		1.00, 1.00	0.02, 0.01
PUFAs/MUFAs	22	rs55951234	38601430	3			cg03162506, cg09146183, cg16866941, cg25457927	chr22:38202212:38213823:clu_23490:ENSG00000185022.11		276300	1.00, 1.00, 1.00, 1.00	0.12, 0.17, 0.22, 0.06
PUFAs/MUFAs	22	rs55951234	38601430	3	ENSG00000185022		cg03162506, cg09146183, cg16866941, cg25457927			276300	1.00, 1.00, 1.00, 1.00	0.14, 0.17, 0.26, 0.07
PUFAs/MUFAs	22	rs55951234	38601430	3	ENSG00000185022			chr22:38202212:38213823:clu_23490:ENSG00000185022.11		276300	1	0.18
PUFAs/MUFAs	22	rs55951234	38601430	3	ENSG00000185022		cg03162506, cg09146183, cg16866941, cg25457927	chr22:38202212:38213823:clu_23490:ENSG00000185022.11			1.00, 1.00, 1.00, 1.00	0.33, 0.40, 0.52, 0.17
PUFAs/MUFAs	22	rs55951234	38601430	4	ENSG00000185022		cg03162506, cg09146183, cg16866941, cg25457927	chr22:38202212:38213823:clu_23490:ENSG00000185022.11		276300	1.00, 1.00, 1.00, 1.00	0.13, 0.21, 0.24, 0.07
PUFAs/MUFAs	22	rs75520567	38650488	1					22:38553435:38673622, 22:38570316:38582078		1.00, 1.00	0.10, 0.03
PUFAs/MUFAs	22	rs75520567	38650488	1						276295, 276300	1.00, 1.00	0.08, 0.04
PUFAs/MUFAs	22	rs75520567	38650488	1	ENSG00000185022						1	0.43
PUFAs/MUFAs	22	rs75520567	38650488	1			cg03162506, cg09146183, cg15548613, cg16866941, cg17838773, cg18266458, cg25457927, cg26038465				1.00, 1.00, 1.00, 1.00, 1.00, 1.00, 1.00, 1.00	0.27, 0.32, 0.01, 0.46, 0.01, 0.08, 0.05, 0.32
PUFAs/MUFAs	22	rs75520567	38650488	1				chr22:38202212:38213823:clu_23490:ENSG00000185022.11			1	0.43
PUFAs/MUFAs	22	rs75520567	38650488	2			cg16866941, cg03162506, cg09146183, cg25457927			276295, 276300	1.00, 1.00, 1.00, 1.00, 1.00	0.38, 0.12, 0.10, 0.23, 0.05
PUFAs/MUFAs	22	rs75520567	38650488	2				chr22:38202212:38213823:clu_23490:ENSG00000185022.11		276300	1	0.13
PUFAs/MUFAs	22	rs75520567	38650488	2	ENSG00000185022					276300	1	0.18
PUFAs/MUFAs	22	rs75520567	38650488	2	ENSG00000185022		cg03162506, cg09146183, cg16866941, cg25457927				1.00, 1.00, 1.00, 1.00	0.27, 0.37, 0.39, 0.10
PUFAs/MUFAs	22	rs75520567	38650488	2	ENSG00000185022			chr22:38202212:38213823:clu_23490:ENSG00000185022.11			1	0.4
PUFAs/MUFAs	22	rs75520567	38650488	2			cg03162506, cg09146183, cg16866941, cg25457927	chr22:38202212:38213823:clu_23490:ENSG00000185022.11			1.00, 1.00, 1.00, 1.00	0.43, 0.38, 0.69, 0.20
PUFAs/MUFAs	22	rs75520567	38650488	2			cg17838773		22:38553435:38673622, 22:38570316:38582078		1.00, 1.00	0.02, 0.01
PUFAs/MUFAs	22	rs75520567	38650488	3			cg03162506, cg09146183, cg16866941, cg25457927	chr22:38202212:38213823:clu_23490:ENSG00000185022.11		276300	1.00, 1.00, 1.00, 1.00	0.12, 0.17, 0.22, 0.06
PUFAs/MUFAs	22	rs75520567	38650488	3	ENSG00000185022		cg03162506, cg09146183, cg16866941, cg25457927			276300	1.00, 1.00, 1.00, 1.00	0.14, 0.17, 0.26, 0.07
PUFAs/MUFAs	22	rs75520567	38650488	3	ENSG00000185022			chr22:38202212:38213823:clu_23490:ENSG00000185022.11		276300	1	0.18
PUFAs/MUFAs	22	rs75520567	38650488	3	ENSG00000185022		cg03162506, cg09146183, cg16866941, cg25457927	chr22:38202212:38213823:clu_23490:ENSG00000185022.11			1.00, 1.00, 1.00, 1.00	0.33, 0.40, 0.52, 0.17
PUFAs/MUFAs	22	rs75520567	38650488	4	ENSG00000185022		cg03162506, cg09146183, cg16866941, cg25457927	chr22:38202212:38213823:clu_23490:ENSG00000185022.11		276300	1.00, 1.00, 1.00, 1.00	0.13, 0.21, 0.24, 0.07
PUFAs/SFAs	1	rs10889335	62960101	1					1:62978170:62984732, 1:62979861:62983107, 1:63031058:63035368, 1:63084356:63092339, 1:63086705:63090571, 1:63138878:63144912, 1:63147355:63159049, 1:63186108:63191965		1.00, 1.00, 1.00, 0.98, 1.00, 0.99, 1.00, 1.00	0.91, 0.81, 0.87, 0.19, 0.34, 0.75, 0.06, 0.50
PUFAs/SFAs	1	rs10889335	62960101	1		ANGPTL3:Q9Y5C1:OID20407:v1					1	0.93
PUFAs/SFAs	1	rs10889335	62960101	1	ENSG00000116641						1	0.79
PUFAs/SFAs	1	rs10889335	62960101	1			cg04486648, cg08107208, cg10830713				1.00, 1.00, 1.00	0.16, 0.42, 0.76
PUFAs/SFAs	1	rs10889335	62960101	2		ANGPTL3:Q9Y5C1:OID20407:v1			1:62978170:62984732, 1:62979861:62983107, 1:63031058:63035368, 1:63084356:63092339, 1:63086705:63090571, 1:63138878:63144912, 1:63147355:63159049, 1:63186108:63191965		1.00, 1.00, 1.00, 0.98, 1.00, 0.99, 1.00, 1.00	0.95, 0.90, 0.97, 0.53, 0.73, 0.94, 0.40, 0.82
PUFAs/SFAs	1	rs10889335	62960101	2	ENSG00000116641				1:62978170:62984732, 1:62979861:62983107, 1:63031058:63035368, 1:63084356:63092339, 1:63086705:63090571, 1:63138878:63144912, 1:63147355:63159049, 1:63186108:63191965		1.00, 1.00, 1.00, 0.98, 1.00, 0.99, 1.00, 1.00	0.94, 0.82, 0.95, 0.55, 0.62, 0.79, 0.36, 0.79
PUFAs/SFAs	1	rs10889335	62960101	2	ENSG00000116641	ANGPTL3:Q9Y5C1:OID20407:v1					1	0.93
PUFAs/SFAs	1	rs10889335	62960101	2	ENSG00000116641		cg04486648, cg08107208, cg10830713				0.99, 1.00, 0.99	0.35, 0.70, 0.64
PUFAs/SFAs	1	rs10889335	62960101	2			cg04486648, cg08107208, cg10830713		1:62978170:62984732, 1:62979861:62983107, 1:63031058:63035368, 1:63084356:63092339, 1:63086705:63090571, 1:63138878:63144912, 1:63147355:63159049, 1:63186108:63191965		1.00, 0.99, 1.00, 0.98, 0.99, 0.99, 1.00, 1.00, 1.00, 1.00, 1.00, 0.99, 1.00, 1.00, 1.00, 1.00, 1.00, 0.99, 1.00, 0.99	0.19, 0.56, 0.23, 0.24, 0.27, 0.51, 0.07, 0.14, 0.49, 0.53, 0.66, 0.40, 0.33, 0.83, 0.12, 0.37, 0.90, 0.92, 0.87, 0.68
PUFAs/SFAs	1	rs10889335	62960101	2		ANGPTL3:Q9Y5C1:OID20407:v1	cg04486648, cg08107208, cg10830713				1.00, 1.00, 1.00	0.31, 0.44, 0.86
PUFAs/SFAs	1	rs10889335	62960101	3	ENSG00000116641	ANGPTL3:Q9Y5C1:OID20407:v1			1:62978170:62984732, 1:62979861:62983107, 1:63031058:63035368, 1:63084356:63092339, 1:63086705:63090571, 1:63138878:63144912, 1:63147355:63159049, 1:63186108:63191965		1.00, 1.00, 1.00, 0.98, 1.00, 0.99, 1.00, 1.00	0.94, 0.86, 0.96, 0.73, 0.79, 0.90, 0.52, 0.87
PUFAs/SFAs	1	rs10889335	62960101	3	ENSG00000116641		cg04486648, cg08107208, cg10830713		1:62978170:62984732, 1:62979861:62983107, 1:63031058:63035368, 1:63084356:63092339, 1:63086705:63090571, 1:63138878:63144912, 1:63147355:63159049, 1:63186108:63191965		1.00, 1.00, 1.00, 0.99, 0.99, 0.99, 1.00, 1.00, 1.00, 1.00, 1.00, 0.99, 1.00, 1.00, 1.00, 1.00, 1.00, 1.00, 1.00, 0.99	0.27, 0.62, 0.43, 0.32, 0.34, 0.60, 0.11, 0.30, 0.60, 0.64, 0.73, 0.64, 0.47, 0.84, 0.24, 0.52, 0.72, 0.73, 0.75, 0.69
PUFAs/SFAs	1	rs10889335	62960101	3	ENSG00000116641	ANGPTL3:Q9Y5C1:OID20407:v1	cg04486648, cg08107208, cg10830713				0.99, 1.00, 0.99	0.45, 0.60, 0.74
PUFAs/SFAs	1	rs10889335	62960101	3		ANGPTL3:Q9Y5C1:OID20407:v1	cg04486648, cg08107208, cg10830713		1:62978170:62984732, 1:62979861:62983107, 1:63031058:63035368, 1:63084356:63092339, 1:63086705:63090571, 1:63138878:63144912, 1:63147355:63159049, 1:63186108:63191965		1.00, 0.99, 1.00, 0.98, 0.99, 0.99, 1.00, 1.00, 1.00, 1.00, 1.00, 0.99, 1.00, 1.00, 1.00, 1.00, 1.00, 0.99, 1.00, 0.99	0.26, 0.62, 0.36, 0.34, 0.37, 0.61, 0.14, 0.25, 0.44, 0.50, 0.59, 0.40, 0.36, 0.72, 0.17, 0.39, 0.86, 0.90, 0.90, 0.75
PUFAs/SFAs	1	rs10889335	62960101	4	ENSG00000116641	ANGPTL3:Q9Y5C1:OID20407:v1	cg04486648, cg08107208, cg10830713		1:62978170:62984732, 1:62979861:62983107, 1:63031058:63035368, 1:63086705:63090571, 1:63138878:63144912, 1:63147355:63159049, 1:63186108:63191965, 1:63084356:63092339		1.00, 1.00, 1.00, 0.99, 0.99, 1.00, 1.00, 1.00, 1.00, 1.00, 0.99, 1.00, 1.00, 1.00, 1.00, 1.00, 1.00, 1.00, 0.99, 0.99	0.32, 0.65, 0.51, 0.41, 0.65, 0.17, 0.40, 0.54, 0.59, 0.66, 0.57, 0.46, 0.75, 0.27, 0.50, 0.73, 0.76, 0.80, 0.74, 0.75
PUFAs/SFAs	2	rs756795959	27015610	1					2:27650015:27669580		1	0.02
PUFAs/SFAs	2	rs756795959	27015610	1			cg12404044, cg18174402, cg19115882, cg25309888				0.98, 1.00, 0.98, 1.00	0.06, 0.02, 0.34, 0.03
PUFAs/SFAs	2	rs1659676	27399294	1					2:27650015:27669580		0.99	0.02
PUFAs/SFAs	2	rs1659676	27399294	1			cg12404044, cg18174402, cg19115882, cg25309888				0.99, 1.00, 0.98, 1.00	0.06, 0.02, 0.34, 0.03
PUFAs/SFAs	2	rs61737373	27423913	1					2:27650015:27669580		0.99	0.02
PUFAs/SFAs	2	rs61737373	27423913	1			cg12404044, cg18174402, cg19115882, cg25309888				0.99, 1.00, 0.98, 1.00	0.06, 0.02, 0.34, 0.03
PUFAs/SFAs	2	rs142398019	27589082	1					2:27650015:27669580		1	0.02
PUFAs/SFAs	2	rs142398019	27589082	1	ENSG00000223522						1	0.03
PUFAs/SFAs	2	rs142398019	27589082	1			cg12404044, cg18174402, cg19115882, cg25309888				0.99, 1.00, 0.98, 1.00	0.06, 0.02, 0.34, 0.03
PUFAs/SFAs	2	rs114439706	27611454	1					2:27650015:27669580		1	0.02
PUFAs/SFAs	2	rs114439706	27611454	1	ENSG00000223522						1	0.03
PUFAs/SFAs	2	rs113271819	27698742	1					2:27650015:27669580		1	0.02
PUFAs/SFAs	2	rs113271819	27698742	1	ENSG00000223522						1	0.03
PUFAs/SFAs	2	rs113271819	27698742	1			cg12404044, cg18174402, cg19115882, cg25309888				0.99, 1.00, 0.98, 1.00	0.06, 0.02, 0.34, 0.03
PUFAs/SFAs	2	rs62138973	27847642	1					2:27650015:27669580		1	0.02
PUFAs/SFAs	2	rs62138973	27847642	1	ENSG00000223522						1	0.03
PUFAs/SFAs	2	rs62140396	28246841	1					2:27650015:27669580		1	0.02
PUFAs/SFAs	2	rs62140396	28246841	1	ENSG00000223522						1	0.03
PUFAs/SFAs	2	rs62140396	28246841	1			cg18174402, cg25309888				1.00, 1.00	0.02, 0.03
PUFAs/SFAs	2	rs10202979	28556276	1					2:27650015:27669580		0.99	0.02
PUFAs/SFAs	2	rs10202979	28556276	1	ENSG00000223522						1	0.03
PUFAs/SFAs	2	rs2943650	227105921	1					2:227014347:227017146, 2:227097355:227100190		0.98, 1.00	0.02, 0.18
PUFAs/SFAs	4	rs989902	87706506	1			cg10685359, cg11277230				1.00, 1.00	0.07, 0.24
PUFAs/SFAs	4	rs1471251	87976359	1			cg10685359, cg11277230				1.00, 1.00	0.07, 0.24
PUFAs/SFAs	5	rs40270	55804552	1						102158, 102159	1.00, 1.00	0.04, 0.02
PUFAs/SFAs	5	rs40270	55804552	1					5:55852412:55917677		0.97	0.05
PUFAs/SFAs	5	rs40270	55804552	1			cg08496483, cg15001016				1.00, 1.00	0.03, 0.24
PUFAs/SFAs	5	rs40270	55804552	2					5:55852412:55917677	102158, 102159	1.00, 1.00	0.17, 0.18
PUFAs/SFAs	5	rs40270	55804552	2			cg15001016			102158, 102159	1.00, 1.00	0.07, 0.06
PUFAs/SFAs	5	rs40270	55804552	2			cg08496483, cg15001016		5:55852412:55917677		1.00, 1.00	0.01, 0.09
PUFAs/SFAs	5	rs40270	55804552	3			cg15001016		5:55852412:55917677	102158, 102159	1.00, 1.00	0.18, 0.16
PUFAs/SFAs	5	rs2963468	158003020	1						115148	1	0.25
PUFAs/SFAs	6	rs9986540	160242487	1						137994	0.96	0.02
PUFAs/SFAs	6	rs9986540	160242487	1			cg04181478				1	0.01
PUFAs/SFAs	6	rs2297359	160492613	1			cg04181478				1	0.01
PUFAs/SFAs	6	rs2297359	160492613	2			cg19802243			137858	0.99	0.02
PUFAs/SFAs	6	rs3127606	160662910	1						137994	0.93	0.02
PUFAs/SFAs	6	rs3127606	160662910	1			cg04181478				1	0.01
PUFAs/SFAs	6	rs112376176	160874032	1						137994	0.94	0.02
PUFAs/SFAs	7	rs4719841	25997536	1			cg12965553				0.91	0.34
PUFAs/SFAs	7	rs113885479	72958585	1					7:73057286:73065796		1	0.09
PUFAs/SFAs	7	rs113885479	72958585	1			cg05007097, cg12174008, cg14087351				1.00, 1.00, 1.00	0.24, 0.34, 0.85
PUFAs/SFAs	7	rs113885479	72958585	2			cg14087351		7:73057286:73065796		1	0.56
PUFAs/SFAs	8	rs55860742	11358156	1			cg04897713, cg11465442				1.00, 0.99	0.91, 0.29
PUFAs/SFAs	8	rs11992162	11836514	1			cg04897713, cg11465442				1.00, 0.99	0.91, 0.29
PUFAs/SFAs	8	rs55944520	19665753	1					8:19930913:19934255		1	0.06
PUFAs/SFAs	8	rs10094698	126447840	1						171169, 171175	0.98, 0.93	0.02, 0.05
PUFAs/SFAs	8	rs10094698	126447840	1					8:126538085:126543685		1	0.07
PUFAs/SFAs	8	rs10094698	126447840	1			cg26470175				1	0.03
PUFAs/SFAs	8	rs10094698	126447840	2					8:126538085:126543685	171175	1	0.08
PUFAs/SFAs	8	rs10094698	126447840	2			cg26470175			171175	1	0.03
PUFAs/SFAs	8	rs10094698	126447840	2			cg26470175		8:126538085:126543685		1	0.02
PUFAs/SFAs	8	rs10094698	126447840	3			cg26470175		8:126538085:126543685	171175	1	0.03
PUFAs/SFAs	9	rs567969026	86446618	1						179071	0.99	0.36
PUFAs/SFAs	9	rs567969026	86446618	1	ENSG00000165113, ENSG00000178966						1.00, 1.00	0.43, 0.16
PUFAs/SFAs	9	rs567969026	86446618	1			cg12437157, cg12472181				1.00, 1.00	0.66, 0.21
PUFAs/SFAs	9	rs567969026	86446618	1				chr9:83978452:83980119:clu_46724:ENSG00000165119.20, chr9:83978452:83980153:clu_46724:ENSG00000165119.20			1.00, 1.00	0.16, 0.18
PUFAs/SFAs	9	rs567969026	86446618	2				chr9:83978452:83980119:clu_46724:ENSG00000165119.20, chr9:83978452:83980153:clu_46724:ENSG00000165119.20		179071	0.99, 0.99	0.41, 0.32
PUFAs/SFAs	9	rs567969026	86446618	2	ENSG00000165113		cg12437157, cg12472181				1.00, 1.00	0.47, 0.17
PUFAs/SFAs	9	rs567969026	86446618	2	ENSG00000178966					179071	0.99	0.36
PUFAs/SFAs	9	rs567969026	86446618	2	ENSG00000178966			chr9:83978452:83980119:clu_46724:ENSG00000165119.20, chr9:83978452:83980153:clu_46724:ENSG00000165119.20			1.00, 1.00	0.09, 0.08
PUFAs/SFAs	9	rs567969026	86446618	3	ENSG00000178966			chr9:83978452:83980119:clu_46724:ENSG00000165119.20, chr9:83978452:83980153:clu_46724:ENSG00000165119.20		179071	0.99, 0.99	0.44, 0.07
PUFAs/SFAs	10	rs3750568	5247631	1						184018	0.98	0.1
PUFAs/SFAs	10	rs3750568	5247631	1		AKR1C4:P17516:OID20062:v1					1	0.7
PUFAs/SFAs	10	rs3750568	5247631	1			cg20130789				1	0.02
PUFAs/SFAs	10	rs3750568	5247631	2		AKR1C4:P17516:OID20062:v1				184018	0.98	0.3
PUFAs/SFAs	10	rs3750568	5247631	2			cg20130789			184018	0.99	0.04
PUFAs/SFAs	10	rs3750568	5247631	2		AKR1C4:P17516:OID20062:v1	cg20130789				1	0.19
PUFAs/SFAs	10	rs3750568	5247631	3		AKR1C4:P17516:OID20062:v1	cg20130789			184018	0.99	0.09
PUFAs/SFAs	10	rs7916868	64988931	1					10:65223964:65227181, 10:65330069:65338050, 10:65330078:65339046		1.00, 1.00, 1.00	0.09, 0.04, 0.02
PUFAs/SFAs	10	rs7916868	64988931	1	ENSG00000171988						0.92	0.03
PUFAs/SFAs	10	rs7916868	64988931	1			cg00210538, cg01631684, cg17775079				1.00, 1.00, 1.00	0.03, 0.10, 0.29
PUFAs/SFAs	10	rs7916868	64988931	2	ENSG00000171988		cg01631684, cg17775079				1.00, 1.00	0.08, 0.34
PUFAs/SFAs	10	rs7916868	64988931	2			cg00210538		10:65223964:65227181, 10:65330069:65338050, 10:65330078:65339046		1.00, 1.00, 1.00	0.03, 0.02, 0.01
PUFAs/SFAs	10	rs553279686	94462579	1			cg07606384, cg15980076				0.99, 0.97	0.41, 0.50
PUFAs/SFAs	11	rs174564	61588305	1	ENSG00000124920						1	0.13
PUFAs/SFAs	11	rs174564	61588305	1			cg01825921, cg03735013, cg04074454, cg15676405, cg16576620, cg24870774, cg25326896				0.93, 1.00, 1.00, 1.00, 1.00, 1.00, 1.00	0.19, 0.13, 0.01, 0.03, 0.10, 0.04, 0.02
PUFAs/SFAs	11	rs174564	61588305	2	ENSG00000124920		cg01825921				1	0.11
PUFAs/SFAs	11	rs2229738	68562328	1		IGHMBP2:P38935:OID30123:v1					1	0.26
PUFAs/SFAs	11	rs2229738	68562328	1			cg04288108, cg22911054				1.00, 1.00	0.15, 0.04
PUFAs/SFAs	11	rs11228368	68593258	1		IGHMBP2:P38935:OID30123:v1					1	0.26
PUFAs/SFAs	12	rs752843328	124500722	1			cg20069939				0.96	0.13
PUFAs/SFAs	15	rs2412710	42683787	1	ENSG00000168803, ENSG00000168806						1.00, 1.00	0.06, 0.02
PUFAs/SFAs	15	rs2412710	42683787	1			cg23340666, cg27015174, cg27481594				0.99, 0.95, 0.99	0.25, 0.08, 0.05
PUFAs/SFAs	15	rs2412710	42683787	2	ENSG00000168803		cg12024304				0.99	0.04
PUFAs/SFAs	15	rs143875230	43278726	1	ENSG00000140259, ENSG00000168803, ENSG00000168806						1.00, 1.00, 1.00	0.07, 0.06, 0.02
PUFAs/SFAs	15	rs143875230	43278726	1			cg23340666, cg27015174, cg27481594				0.99, 0.92, 0.99	0.25, 0.08, 0.05
PUFAs/SFAs	15	rs143875230	43278726	2	ENSG00000168803		cg12024304				1	0.04
PUFAs/SFAs	15	rs150844304	43726625	1	ENSG00000067369, ENSG00000140259, ENSG00000168803, ENSG00000168806						0.99, 1.00, 1.00, 1.00	0.03, 0.07, 0.06, 0.02
PUFAs/SFAs	15	rs150844304	43726625	1			cg19800591				0.99	0.56
PUFAs/SFAs	15	rs148076268	44429868	1			cg19800591, cg23340666, cg27015174, cg27481594				0.99, 0.99, 0.94, 0.99	0.56, 0.25, 0.08, 0.05
PUFAs/SFAs	15	rs151291132	44842210	1	ENSG00000140259						0.99	0.07
PUFAs/SFAs	15	rs17765311	63789952	1	ENSG00000140455						1	0.56
PUFAs/SFAs	16	rs12934743	14683638	1					16:15143898:15150948		1	0.35
PUFAs/SFAs	16	rs12934743	14683638	1						245727	1	0.02
PUFAs/SFAs	16	rs12934743	14683638	1	ENSG00000260872						1	0.02
PUFAs/SFAs	16	rs12934743	14683638	1			cg04431346				0.92	0.34
PUFAs/SFAs	16	rs12934743	14683638	2					16:15143898:15150948	245727	1	0.35
PUFAs/SFAs	16	rs12934743	14683638	2	ENSG00000260872				16:15143898:15150948		1	0.03
PUFAs/SFAs	16	rs12934743	14683638	2	ENSG00000260872					245727	1	0.03
PUFAs/SFAs	16	rs12934743	14683638	3	ENSG00000260872				16:15143898:15150948	245727	1	0.02
PUFAs/SFAs	16	rs72789542	15127535	1					16:15143898:15150948		1	0.35
PUFAs/SFAs	16	rs72789542	15127535	1						245727	1	0.02
PUFAs/SFAs	16	rs72789542	15127535	1	ENSG00000260872						1	0.02
PUFAs/SFAs	16	rs72789542	15127535	2					16:15143898:15150948	245727	1	0.35
PUFAs/SFAs	16	rs72789542	15127535	2	ENSG00000260872				16:15143898:15150948		1	0.03
PUFAs/SFAs	16	rs72789542	15127535	2	ENSG00000260872					245727	1	0.03
PUFAs/SFAs	16	rs72789542	15127535	3	ENSG00000260872				16:15143898:15150948	245727	1	0.02
PUFAs/SFAs	17	rs62089321	73272551	1	ENSG00000125457, ENSG00000185262						1.00, 0.95	0.35, 0.32
PUFAs/SFAs	17	rs62089321	73272551	1			cg22807402				1	0.6
PUFAs/SFAs	17	rs62089321	73272551	2	ENSG00000125457, ENSG00000185262		cg22807402, cg09812376				1.00, 0.97	0.20, 0.20
PUFAs/SFAs	17	rs62089321	73272551	2			cg01477473, cg20361205, cg22033316	chr17:75226157:75226745:clu_12468:ENSG00000125450.10, chr17:75226157:75228166:clu_12468:ENSG00000125450.10, chr17:75226157:75231340:clu_12468:ENSG00000125450.10, chr17:75229131:75231340:clu_12468:ENSG00000125450.10, chr17:75231979:75232851:clu_12470:ENSG00000125450.10, chr17:75238090:75238652:clu_12469:ENSG00000125447.16, chr17:75238389:75238652:clu_12469:ENSG00000125447.16			0.96, 0.93, 0.93, 0.96, 0.95, 0.97, 0.95, 0.91, 0.94, 0.91	0.02, 0.02, 0.01, 0.02, 0.02, 0.02, 0.03, 0.02, 0.01, 0.03
PUFAs/SFAs	17	rs62088545	73538318	1	ENSG00000125457, ENSG00000185262						1.00, 0.97	0.35, 0.32
PUFAs/SFAs	17	rs62088545	73538318	1			cg22807402				1	0.6
PUFAs/SFAs	17	rs62088545	73538318	2	ENSG00000125457, ENSG00000185262		cg22807402, cg00950381, cg09812376, cg22761670				1.00, 0.98, 0.98, 0.97	0.20, 0.31, 0.20, 0.38
PUFAs/SFAs	17	rs62088545	73538318	2			cg01477473, cg20361205, cg22033316	chr17:75226157:75226745:clu_12468:ENSG00000125450.10, chr17:75226157:75228166:clu_12468:ENSG00000125450.10, chr17:75226157:75231340:clu_12468:ENSG00000125450.10, chr17:75229131:75231340:clu_12468:ENSG00000125450.10, chr17:75231979:75232851:clu_12470:ENSG00000125450.10, chr17:75238090:75238652:clu_12469:ENSG00000125447.16, chr17:75238389:75238652:clu_12469:ENSG00000125447.16			0.98, 0.97, 0.97, 0.98, 0.96, 0.98, 0.96, 0.93	0.02, 0.02, 0.01, 0.02, 0.02, 0.02, 0.03, 0.01
PUFAs/SFAs	19	19:10349625_CA_C	10349625	1	ENSG00000175898						1	0.04
PUFAs/SFAs	19	19:10349625_CA_C	10349625	1			cg18384226				0.99	0.37
PUFAs/SFAs	19	19:10349625_CA_C	10349625	2	ENSG00000175898		cg18384226				1	0.07
PUFAs/SFAs	19	rs35851152	49229069	1	ENSG00000105538						1	0.02
PUFAs/SFAs	19	rs35851152	49229069	1			cg07800524, cg10404009, cg10495207, cg11773468, cg12234455, cg12258179, cg13428516, cg13974464, cg14103343, cg15146515, cg15673069, cg16867584, cg21653641, cg23082877				1.00, 1.00, 1.00, 1.00, 0.98, 1.00, 1.00, 1.00, 1.00, 1.00, 1.00, 0.97, 1.00, 1.00	0.27, 0.19, 0.27, 0.04, 0.02, 0.04, 0.13, 0.12, 0.03, 0.12, 0.46, 0.01, 0.15, 0.06
PUFAs/SFAs	19	rs35851152	49229069	2	ENSG00000105538		cg07800524, cg10404009, cg10495207, cg13428516, cg13974464				1.00, 1.00, 1.00, 1.00, 1.00	0.03, 0.01, 0.08, 0.01, 0.05
PUFAs/SFAs	20	rs35051068	44167289	1	ENSG00000168612						1	0.01
PUFAs/SFAs	20	rs35051068	44167289	1		PLTP:P55058:OID20238:v1					1	0.66
PUFAs/SFAs	20	rs35051068	44167289	1			cg02121447, cg06001997, cg07191594, cg07871947, cg11301556, cg11399590, cg14151783, cg21023770, cg21963535				1.00, 1.00, 1.00, 1.00, 1.00, 1.00, 0.92, 1.00, 0.93	0.21, 0.23, 0.03, 0.01, 0.03, 0.05, 0.10, 0.06, 0.07
PUFAs/SFAs	20	rs6130942	44464926	1		PLTP:P55058:OID20238:v1					1	0.66
PUFAs/SFAs	20	rs6130942	44464926	1			cg02121447, cg06001997, cg07191594, cg07871947, cg11301556, cg11399590, cg14151783, cg21023770, cg21963535, cg23740882				1.00, 1.00, 1.00, 1.00, 1.00, 1.00, 0.94, 1.00, 0.95, 0.93	0.21, 0.23, 0.03, 0.01, 0.03, 0.05, 0.10, 0.06, 0.07, 0.28
PUFAs/SFAs	20	rs378114	44538427	1	ENSG00000064655, ENSG00000168612						0.91, 1.00	0.10, 0.01
PUFAs/SFAs	20	rs378114	44538427	1		PLTP:P55058:OID20238:v1					1	0.66
PUFAs/SFAs	20	rs378114	44538427	1			cg02121447, cg06001997, cg07191594, cg07871947, cg11301556, cg11399590, cg14151783, cg21023770, cg21963535				1.00, 1.00, 1.00, 1.00, 1.00, 1.00, 0.93, 1.00, 0.93	0.21, 0.23, 0.03, 0.01, 0.03, 0.05, 0.10, 0.06, 0.07
PUFAs/SFAs	22	rs4384	38572440	1					22:38553435:38673622, 22:38570316:38582078		0.95, 1.00	0.32, 0.15
PUFAs/SFAs	22	rs4384	38572440	1						276295, 276300	1.00, 1.00	0.30, 0.70
PUFAs/SFAs	22	rs4384	38572440	1	ENSG00000185022						1	0.47
PUFAs/SFAs	22	rs4384	38572440	1			cg00159439, cg03162506, cg09146183, cg15548613, cg16866941, cg17838773, cg18266458, cg25457927, cg26038465				1.00, 1.00, 1.00, 0.99, 1.00, 0.99, 0.97, 1.00, 0.99	0.05, 0.22, 0.45, 0.02, 0.64, 0.12, 0.10, 0.02, 0.27
PUFAs/SFAs	22	rs4384	38572440	1				chr22:38202212:38213823:clu_23490:ENSG00000185022.11			0.98	0.28
PUFAs/SFAs	22	rs4384	38572440	2					22:38570316:38582078	276295	1	0.46
PUFAs/SFAs	22	rs4384	38572440	2			cg00159439, cg16866941, cg03162506, cg09146183, cg25457927			276295, 276300	1.00, 1.00, 1.00, 1.00, 1.00, 1.00	0.13, 0.72, 0.56, 0.71, 0.83, 0.22
PUFAs/SFAs	22	rs4384	38572440	2				chr22:38202212:38213823:clu_23490:ENSG00000185022.11		276300	1	0.52
PUFAs/SFAs	22	rs4384	38572440	2	ENSG00000185022					276300	1	0.66
PUFAs/SFAs	22	rs4384	38572440	2	ENSG00000185022		cg03162506, cg09146183, cg16866941, cg25457927				1.00, 1.00, 1.00, 1.00	0.46, 0.53, 0.67, 0.19
PUFAs/SFAs	22	rs4384	38572440	2	ENSG00000185022			chr22:38202212:38213823:clu_23490:ENSG00000185022.11			1	0.43
PUFAs/SFAs	22	rs4384	38572440	2			cg00159439, cg17838773		22:38570316:38582078, 22:38553435:38673622		1.00, 1.00, 1.00	0.12, 0.20, 0.13
PUFAs/SFAs	22	rs4384	38572440	2			cg00159439, cg03162506, cg09146183, cg16866941, cg25457927	chr22:38202212:38213823:clu_23490:ENSG00000185022.11			1.00, 1.00, 1.00, 1.00, 1.00	0.11, 0.28, 0.39, 0.55, 0.10
PUFAs/SFAs	22	rs4384	38572440	3			cg00159439		22:38570316:38582078	276295	1	0.17
PUFAs/SFAs	22	rs4384	38572440	3			cg03162506, cg09146183, cg16866941, cg25457927	chr22:38202212:38213823:clu_23490:ENSG00000185022.11		276300	1.00, 1.00, 1.00, 1.00	0.34, 0.57, 0.63, 0.14
PUFAs/SFAs	22	rs4384	38572440	3	ENSG00000185022		cg03162506, cg09146183, cg16866941, cg25457927			276300	1.00, 1.00, 1.00, 1.00	0.52, 0.66, 0.76, 0.24
PUFAs/SFAs	22	rs4384	38572440	3	ENSG00000185022			chr22:38202212:38213823:clu_23490:ENSG00000185022.11		276300	1	0.5
PUFAs/SFAs	22	rs4384	38572440	3	ENSG00000185022		cg03162506, cg09146183, cg16866941, cg25457927	chr22:38202212:38213823:clu_23490:ENSG00000185022.11			1.00, 1.00, 1.00, 1.00	0.34, 0.42, 0.55, 0.15
PUFAs/SFAs	22	rs4384	38572440	4	ENSG00000185022		cg03162506, cg09146183, cg16866941, cg25457927	chr22:38202212:38213823:clu_23490:ENSG00000185022.11		276300	1.00, 1.00, 1.00, 1.00	0.35, 0.54, 0.60, 0.16
Degree of unsaturation	1	rs193084249	26987646	2	ENSG00000060642, ENSG00000117713, ENSG00000260063		cg12136895, cg14825555, cg19681352, cg25841309				0.96, 0.93, 0.97, 0.97, 0.94, 0.91, 0.95, 0.92	0.03, 0.11, 0.02, 0.02, 0.01, 0.02, 0.01, 0.26
Degree of unsaturation	1	rs61781290	40393160	1			cg06804873				1	0.01
Degree of unsaturation	1	rs61781290	40393160	2			cg06804873		1:40354136:40369469		0.99	0.02
Degree of unsaturation	1	rs660240	109817838	1					1:109779241:109861456		0.99	0.9
Degree of unsaturation	1	rs660240	109817838	1		CELSR2:Q9HCU4:OID30593:v1					1	0.73
Degree of unsaturation	1	rs660240	109817838	1	ENSG00000134222, ENSG00000197780						1.00, 0.92	0.68, 0.11
Degree of unsaturation	1	rs660240	109817838	2		CELSR2:Q9HCU4:OID30593:v1			1:109779241:109861456		1	0.66
Degree of unsaturation	1	rs660240	109817838	2	ENSG00000134222				1:109779241:109861456		1	0.62
Degree of unsaturation	1	rs660240	109817838	2	ENSG00000134222	CELSR2:Q9HCU4:OID30593:v1					1	0.04
Degree of unsaturation	1	rs660240	109817838	3	ENSG00000134222	CELSR2:Q9HCU4:OID30593:v1			1:109779241:109861456		1	0.55
Degree of unsaturation	1	rs115047514	230280696	1						20347	1	0.04
Degree of unsaturation	1	rs115047514	230280696	1	ENSG00000177614, ENSG00000228058						0.97, 0.95	0.49, 0.05
Degree of unsaturation	1	rs115047514	230280696	1		GALNT2:Q10471:OID21423:v1					1	0.55
Degree of unsaturation	1	rs115047514	230280696	1			cg08705382, cg18187658				0.97, 1.00	0.04, 0.22
Degree of unsaturation	1	rs115047514	230280696	2		GALNT2:Q10471:OID21423:v1	cg18187658				1	0.18
Degree of unsaturation	2	rs1042034	21225281	1			cg24935556				0.94	0.06
Degree of unsaturation	2	rs10221742	21419650	1			cg24935556				0.95	0.06
Degree of unsaturation	2	rs6546911	26545067	1			cg11525280				0.92	0.41
Degree of unsaturation	2	rs1275541	27389195	1					2:27650015:27669580		0.98	0.01
Degree of unsaturation	2	rs1275541	27389195	1			cg01734112, cg02583525, cg03411727, cg04726446, cg10883621, cg11170041, cg11525280, cg13255216, cg13414212, cg14013195, cg14273450, cg15138396, cg18174402, cg19115882				0.99, 1.00, 1.00, 0.99, 1.00, 1.00, 1.00, 0.98, 0.99, 0.99, 0.97, 0.98, 0.99, 0.91	0.02, 0.19, 0.04, 0.02, 0.06, 0.04, 0.41, 0.02, 0.03, 0.32, 0.06, 0.28, 0.08, 0.81
Degree of unsaturation	2	rs11395333	27896200	1			cg03411727				0.94	0.04
Degree of unsaturation	2	rs114830597	28582803	1					2:27650015:27669580		0.94	0.01
Degree of unsaturation	2	rs1913657	227107501	1					2:227097355:227100190		1	0.35
Degree of unsaturation	4	rs13115795	87825433	1			cg11277230				0.99	0.5
Degree of unsaturation	5	rs40270	55804552	1						102159	0.99	0.17
Degree of unsaturation	5	rs40270	55804552	1			cg08496483, cg15001016				0.99, 0.99	0.02, 0.23
Degree of unsaturation	5	rs40270	55804552	2					5:55852412:55917677	102159	0.98	0.11
Degree of unsaturation	5	rs40270	55804552	2			cg15001016			102159	1	0.23
Degree of unsaturation	5	rs40270	55804552	2			cg15001016		5:55852412:55917677		0.98	0.06
Degree of unsaturation	5	rs40270	55804552	3			cg15001016		5:55852412:55917677	102159	0.99	0.11
Degree of unsaturation	5	rs2631367	131705458	1					5:131582300:131668331, 5:131719387:131735507		1.00, 1.00	0.61, 0.04
Degree of unsaturation	5	rs2631367	131705458	1	ENSG00000197208						1	0.15
Degree of unsaturation	5	rs2631367	131705458	1			cg05501285, cg06968155, cg07538946, cg11843238, cg14196790, cg16205897, cg18318560, cg19040266, cg20512303, cg21911579, cg22598563, cg24117468, cg25351996, cg27615366				1.00, 1.00, 1.00, 1.00, 1.00, 1.00, 1.00, 1.00, 1.00, 1.00, 1.00, 1.00, 1.00, 1.00	0.09, 0.19, 0.05, 0.02, 0.03, 0.01, 0.05, 0.08, 0.01, 0.22, 0.03, 0.01, 0.17, 0.68
Degree of unsaturation	5	rs2631367	131705458	1				chr5:132313768:132327277:clu_31997:ENSG00000197208.5			1	0.03
Degree of unsaturation	5	rs2631367	131705458	2			cg05501285, cg16205897, cg18318560, cg22598563, cg24117468, cg25351996		5:131719387:131735507		1.00, 1.00, 1.00, 1.00, 1.00, 1.00	0.15, 0.01, 0.10, 0.01, 0.03, 0.11
Degree of unsaturation	5	rs2631367	131705458	2			cg05501285, cg06968155, cg07538946, cg14196790, cg16205897, cg19040266, cg22598563	chr5:132313768:132327277:clu_31997:ENSG00000197208.5			1.00, 1.00, 1.00, 1.00, 1.00, 1.00, 1.00	0.13, 0.10, 0.09, 0.04, 0.03, 0.06, 0.03
Degree of unsaturation	6	rs9462860	42947013	1						122004	1	0.02
Degree of unsaturation	6	rs9462860	42947013	1			cg02359409, cg07604616, cg07941301, cg09436375, cg10056627, cg16682276, cg19747945, cg21280719, cg23093754, cg24153763, cg24751129, cg24815792, cg25671484, cg26304593, cg26549425, cg27588902				1.00, 0.99, 1.00, 1.00, 1.00, 1.00, 1.00, 1.00, 1.00, 1.00, 1.00, 1.00, 1.00, 1.00, 0.99, 1.00	0.42, 0.04, 0.05, 0.01, 0.23, 0.02, 0.01, 0.02, 0.02, 0.02, 0.12, 0.02, 0.01, 0.05, 0.67, 0.02
Degree of unsaturation	6	rs9462860	42947013	2			cg02359409, cg07604616, cg26549425			122004	1.00, 0.99, 0.99	0.01, 0.03, 0.78
Degree of unsaturation	6	rs998584	43757896	1						122004	1	0.02
Degree of unsaturation	6	rs998584	43757896	1			cg02359409, cg07604616, cg07941301, cg09436375, cg10056627, cg16682276, cg19747945, cg21280719, cg23093754, cg24153763, cg24751129, cg24815792, cg25671484, cg26304593, cg26549425, cg27588902				1.00, 0.99, 1.00, 1.00, 1.00, 1.00, 1.00, 1.00, 1.00, 1.00, 1.00, 1.00, 1.00, 1.00, 0.98, 1.00	0.42, 0.04, 0.05, 0.01, 0.23, 0.02, 0.01, 0.02, 0.02, 0.02, 0.12, 0.02, 0.01, 0.05, 0.67, 0.02
Degree of unsaturation	6	rs998584	43757896	2			cg02359409, cg07604616, cg26549425			122004	1.00, 0.99, 0.98	0.01, 0.03, 0.78
Degree of unsaturation	6	rs11481286	160434842	1			cg23898998, cg25313204				1.00, 0.96	0.03, 0.02
Degree of unsaturation	6	rs3798167	160567928	1			cg23898998, cg25313204				1.00, 0.97	0.03, 0.02
Degree of unsaturation	6	rs75991907	161282681	1			cg23898998				0.96	0.03
Degree of unsaturation	7	rs864745	28180556	1			cg01883759, cg21912938, cg26102728				0.99, 0.90, 0.97	0.27, 0.47, 0.03
Degree of unsaturation	7	rs4717080	72689897	1					7:73057286:73065796		1	0.33
Degree of unsaturation	7	rs4717080	72689897	1			cg05007097, cg12174008, cg13491400, cg14087351				1.00, 1.00, 0.99, 1.00	0.16, 0.18, 0.01, 0.77
Degree of unsaturation	7	rs4717080	72689897	2			cg14087351		7:73057286:73065796		1	0.7
Degree of unsaturation	7	rs799157	73020301	1					7:73057286:73065796		1	0.33
Degree of unsaturation	8	rs2921064	8316637	1						157422, 157423, 157509	1.00, 1.00, 1.00	0.03, 0.01, 0.13
Degree of unsaturation	8	rs2921064	8316637	1					8:8083313:8087935, 8:8374934:8378641, 8:8399512:8402741, 8:8402743:8409799, 8:8607312:8613128		0.99, 1.00, 1.00, 0.96, 1.00	0.03, 0.15, 0.04, 0.07, 0.81
Degree of unsaturation	8	rs2921064	8316637	1	ENSG00000253981						1	0.26
Degree of unsaturation	8	rs2921064	8316637	1			cg00184457, cg02520399, cg02525997, cg05460571, cg08447380, cg09031473, cg12618270, cg18303581, cg20633203, cg21880079, cg27000590				1.00, 1.00, 0.97, 1.00, 1.00, 0.92, 0.91, 0.99, 0.98, 0.97, 1.00	0.11, 0.35, 0.03, 0.13, 0.19, 0.43, 0.38, 0.25, 0.64, 0.34, 0.36
Degree of unsaturation	8	rs2921064	8316637	2					8:8083313:8087935	157412, 157422, 157423	0.99, 1.00, 1.00	0.12, 0.34, 0.31
Degree of unsaturation	8	rs2921064	8316637	2			cg08447380			157412	0.98	0.25
Degree of unsaturation	8	rs2921064	8316637	2	ENSG00000253981				8:8374934:8378641, 8:8399512:8402741, 8:8402743:8409799		1.00, 1.00, 1.00	0.44, 0.10, 0.10
Degree of unsaturation	8	rs2921064	8316637	2	ENSG00000253981		cg08447380, cg09031473, cg18303581, cg20633203, cg21880079, cg27000590				1.00, 1.00, 1.00, 1.00, 1.00, 1.00	0.28, 0.15, 0.58, 0.33, 0.32, 0.13
Degree of unsaturation	8	rs2921064	8316637	2			cg08447380, cg09031473, cg18303581, cg20633203, cg21880079, cg27000590		8:8374934:8378641, 8:8399512:8402741, 8:8402743:8409799, 8:8083313:8087935		1.00, 1.00, 1.00, 1.00, 1.00, 1.00, 1.00, 1.00, 1.00, 1.00, 1.00, 1.00, 1.00, 1.00, 1.00, 1.00	0.73, 0.18, 0.31, 0.54, 0.57, 0.23, 0.32, 0.68, 0.15, 0.27, 0.60, 0.19, 0.26, 0.26, 0.07, 0.17
Degree of unsaturation	8	rs2921064	8316637	3			cg08447380		8:8083313:8087935	157412	0.99	0.15
Degree of unsaturation	8	rs2921064	8316637	3	ENSG00000253981		cg08447380, cg09031473, cg18303581, cg20633203, cg21880079, cg27000590		8:8374934:8378641, 8:8399512:8402741, 8:8402743:8409799, 8:8083313:8087935		1.00, 1.00, 1.00, 1.00, 1.00, 1.00, 1.00, 1.00, 1.00, 1.00, 1.00, 1.00, 1.00, 1.00, 1.00, 1.00	0.50, 0.20, 0.19, 0.21, 0.66, 0.33, 0.22, 0.43, 0.14, 0.15, 0.41, 0.20, 0.16, 0.35, 0.11, 0.12
Degree of unsaturation	8	rs907183	8729761	1						157600	0.94	0.81
Degree of unsaturation	8	rs907183	8729761	1					8:8083313:8087935, 8:8374934:8378641, 8:8399512:8402741, 8:8402743:8409799, 8:8607312:8613128		1.00, 1.00, 1.00, 1.00, 1.00	0.03, 0.15, 0.04, 0.07, 0.81
Degree of unsaturation	8	rs907183	8729761	1	ENSG00000253981						1	0.26
Degree of unsaturation	8	rs907183	8729761	1			cg00184457, cg02520399, cg02525997, cg05460571, cg08447380, cg09031473, cg12618270, cg18303581, cg20633203, cg21880079, cg27000590				1.00, 1.00, 0.99, 1.00, 1.00, 0.99, 0.99, 1.00, 1.00, 1.00, 1.00	0.11, 0.35, 0.03, 0.13, 0.19, 0.43, 0.38, 0.25, 0.64, 0.34, 0.36
Degree of unsaturation	8	rs907183	8729761	2	ENSG00000253981				8:8374934:8378641, 8:8399512:8402741, 8:8402743:8409799		1.00, 1.00, 1.00	0.44, 0.10, 0.10
Degree of unsaturation	8	rs907183	8729761	2	ENSG00000253981		cg08447380, cg09031473, cg18303581, cg20633203, cg21880079, cg27000590				1.00, 1.00, 1.00, 1.00, 1.00, 1.00	0.28, 0.15, 0.58, 0.33, 0.32, 0.13
Degree of unsaturation	8	rs907183	8729761	2			cg08447380, cg09031473, cg18303581, cg20633203, cg21880079, cg27000590		8:8374934:8378641, 8:8399512:8402741, 8:8402743:8409799, 8:8083313:8087935		1.00, 1.00, 1.00, 1.00, 1.00, 1.00, 1.00, 1.00, 1.00, 1.00, 1.00, 1.00, 1.00, 1.00, 1.00, 1.00	0.73, 0.18, 0.31, 0.54, 0.57, 0.23, 0.32, 0.68, 0.15, 0.27, 0.60, 0.19, 0.26, 0.26, 0.07, 0.17
Degree of unsaturation	8	rs907183	8729761	3	ENSG00000253981		cg08447380, cg09031473, cg18303581, cg20633203, cg21880079, cg27000590		8:8374934:8378641, 8:8399512:8402741, 8:8402743:8409799, 8:8083313:8087935		1.00, 1.00, 1.00, 0.99, 1.00, 1.00, 1.00, 1.00, 1.00, 1.00, 1.00, 1.00, 1.00, 1.00, 1.00, 1.00	0.50, 0.20, 0.19, 0.21, 0.66, 0.33, 0.22, 0.43, 0.14, 0.15, 0.41, 0.20, 0.16, 0.35, 0.11, 0.12
Degree of unsaturation	8	rs12547955	9035829	1						157412, 157422, 157423, 157509	0.95, 1.00, 1.00, 1.00	0.06, 0.03, 0.01, 0.13
Degree of unsaturation	8	rs12547955	9035829	1					8:8083313:8087935, 8:8374934:8378641, 8:8399512:8402741, 8:8402743:8409799, 8:8607312:8613128		1.00, 1.00, 1.00, 0.99, 1.00	0.03, 0.15, 0.04, 0.07, 0.81
Degree of unsaturation	8	rs12547955	9035829	1	ENSG00000253981						1	0.26
Degree of unsaturation	8	rs12547955	9035829	1			cg00184457, cg01048752, cg02520399, cg02525997, cg05460571, cg08447380, cg09031473, cg12618270, cg18303581, cg20633203, cg21880079, cg27000590				1.00, 1.00, 1.00, 0.99, 1.00, 1.00, 0.99, 0.99, 1.00, 1.00, 1.00, 1.00	0.11, 0.09, 0.35, 0.03, 0.13, 0.19, 0.43, 0.38, 0.25, 0.64, 0.34, 0.36
Degree of unsaturation	8	rs12547955	9035829	2					8:8083313:8087935	157412, 157422, 157423	0.99, 1.00, 1.00	0.12, 0.34, 0.31
Degree of unsaturation	8	rs12547955	9035829	2			cg01048752, cg08447380			157412, 157422, 157423	0.98, 0.99, 1.00, 1.00	0.38, 0.25, 0.25, 0.28
Degree of unsaturation	8	rs12547955	9035829	2	ENSG00000253981				8:8374934:8378641, 8:8399512:8402741, 8:8402743:8409799		1.00, 1.00, 1.00	0.44, 0.10, 0.10
Degree of unsaturation	8	rs12547955	9035829	2	ENSG00000253981		cg08447380, cg09031473, cg18303581, cg20633203, cg21880079, cg27000590				1.00, 1.00, 1.00, 1.00, 1.00, 1.00	0.28, 0.15, 0.58, 0.33, 0.32, 0.13
Degree of unsaturation	8	rs12547955	9035829	2			cg08447380, cg09031473, cg18303581, cg20633203, cg21880079, cg27000590		8:8374934:8378641, 8:8399512:8402741, 8:8402743:8409799, 8:8083313:8087935		1.00, 1.00, 1.00, 1.00, 1.00, 1.00, 1.00, 1.00, 1.00, 1.00, 1.00, 1.00, 1.00, 1.00, 1.00, 1.00	0.73, 0.18, 0.31, 0.54, 0.57, 0.23, 0.32, 0.68, 0.15, 0.27, 0.60, 0.19, 0.26, 0.26, 0.07, 0.17
Degree of unsaturation	8	rs12547955	9035829	3			cg01048752, cg08447380		8:8083313:8087935	157412, 157422, 157423	0.99, 0.99, 1.00, 1.00	0.22, 0.15, 0.24, 0.25
Degree of unsaturation	8	rs12547955	9035829	3	ENSG00000253981		cg08447380, cg09031473, cg18303581, cg20633203, cg21880079, cg27000590		8:8374934:8378641, 8:8399512:8402741, 8:8402743:8409799, 8:8083313:8087935		1.00, 1.00, 1.00, 1.00, 1.00, 1.00, 1.00, 1.00, 1.00, 1.00, 1.00, 1.00, 1.00, 1.00, 1.00, 1.00	0.50, 0.20, 0.19, 0.21, 0.66, 0.33, 0.22, 0.43, 0.14, 0.15, 0.41, 0.20, 0.16, 0.35, 0.11, 0.12
Degree of unsaturation	8	rs10102352	9206069	1						157509, 157600	1.00, 0.96	0.13, 0.81
Degree of unsaturation	8	rs10102352	9206069	1					8:8374934:8378641, 8:8399512:8402741, 8:8402743:8409799, 8:8607312:8613128		1.00, 1.00, 0.99, 1.00	0.15, 0.04, 0.07, 0.81
Degree of unsaturation	8	rs10102352	9206069	1	ENSG00000253981						1	0.26
Degree of unsaturation	8	rs10102352	9206069	1			cg00184457, cg01048752, cg02520399, cg02525997, cg05460571, cg06620390, cg08447380, cg09031473, cg11044290, cg12618270, cg18303581, cg20633203, cg21880079, cg27000590				1.00, 1.00, 1.00, 0.99, 1.00, 1.00, 1.00, 0.99, 0.93, 0.99, 1.00, 1.00, 1.00, 1.00	0.11, 0.09, 0.35, 0.03, 0.13, 0.06, 0.19, 0.43, 0.34, 0.38, 0.25, 0.64, 0.34, 0.36
Degree of unsaturation	8	rs10102352	9206069	2	ENSG00000253981				8:8374934:8378641, 8:8399512:8402741, 8:8402743:8409799		1.00, 1.00, 1.00	0.44, 0.10, 0.10
Degree of unsaturation	8	rs10102352	9206069	2	ENSG00000253981		cg08447380, cg09031473, cg18303581, cg20633203, cg21880079, cg27000590				1.00, 1.00, 1.00, 1.00, 1.00, 1.00	0.28, 0.15, 0.58, 0.33, 0.32, 0.13
Degree of unsaturation	8	rs10102352	9206069	2			cg08447380, cg18303581, cg20633203, cg21880079, cg27000590		8:8374934:8378641, 8:8399512:8402741, 8:8402743:8409799		1.00, 1.00, 1.00, 1.00, 1.00, 1.00, 1.00, 1.00, 1.00, 1.00, 1.00, 1.00, 1.00, 1.00, 1.00	0.73, 0.18, 0.31, 0.57, 0.23, 0.32, 0.68, 0.15, 0.27, 0.60, 0.19, 0.26, 0.26, 0.07, 0.17
Degree of unsaturation	8	rs10102352	9206069	3	ENSG00000253981		cg08447380, cg18303581, cg20633203, cg21880079, cg27000590		8:8374934:8378641, 8:8399512:8402741, 8:8402743:8409799		1.00, 1.00, 1.00, 1.00, 1.00, 1.00, 1.00, 1.00, 1.00, 1.00, 1.00, 1.00, 1.00, 1.00, 1.00	0.50, 0.20, 0.19, 0.66, 0.33, 0.22, 0.43, 0.14, 0.15, 0.41, 0.20, 0.16, 0.35, 0.11, 0.12
Degree of unsaturation	8	rs2409615	9267251	1						157509, 157600	1.00, 0.92	0.13, 0.81
Degree of unsaturation	8	rs2409615	9267251	1					8:8374934:8378641, 8:8399512:8402741, 8:8402743:8409799, 8:8607312:8613128		1.00, 1.00, 0.99, 1.00	0.15, 0.04, 0.07, 0.81
Degree of unsaturation	8	rs2409615	9267251	1	ENSG00000253981						1	0.26
Degree of unsaturation	8	rs2409615	9267251	1			cg00184457, cg01048752, cg02520399, cg02525997, cg05460571, cg06620390, cg08447380, cg09031473, cg11044290, cg12618270, cg18303581, cg20633203, cg21880079, cg27000590				1.00, 1.00, 1.00, 1.00, 1.00, 1.00, 1.00, 0.97, 0.96, 0.97, 1.00, 0.99, 0.99, 1.00	0.11, 0.09, 0.35, 0.03, 0.13, 0.06, 0.19, 0.43, 0.34, 0.38, 0.25, 0.64, 0.34, 0.36
Degree of unsaturation	8	rs2409615	9267251	2	ENSG00000253981				8:8374934:8378641, 8:8399512:8402741, 8:8402743:8409799		1.00, 1.00, 1.00	0.44, 0.10, 0.10
Degree of unsaturation	8	rs2409615	9267251	2	ENSG00000253981		cg08447380, cg09031473, cg18303581, cg20633203, cg21880079, cg27000590				1.00, 0.99, 1.00, 1.00, 1.00, 1.00	0.28, 0.15, 0.58, 0.33, 0.32, 0.13
Degree of unsaturation	8	rs10109026	9411986	1						157509	1	0.13
Degree of unsaturation	8	rs10109026	9411986	1					8:8607312:8613128		1	0.81
Degree of unsaturation	8	rs10109026	9411986	1			cg00184457, cg01048752, cg02525997, cg05460571, cg06620390, cg09031473, cg12618270				1.00, 1.00, 0.97, 1.00, 1.00, 0.94, 0.94	0.11, 0.09, 0.03, 0.13, 0.06, 0.43, 0.38
Degree of unsaturation	8	rs534523	9884999	1						157600, 157665, 157670, 157672, 157680	0.92, 1.00, 1.00, 0.94, 1.00	0.81, 0.03, 0.09, 0.25, 0.58
Degree of unsaturation	8	rs534523	9884999	1					8:10567256:10570148		0.99	0.06
Degree of unsaturation	8	rs534523	9884999	1			cg00184457, cg01048752, cg01273802, cg01558037, cg01613189, cg02525997, cg02563503, cg06620390, cg09052083, cg11603463, cg16299576, cg20332679, cg20671920, cg23730558, cg24036517, cg24278138, cg26288502, cg26552638				1.00, 1.00, 1.00, 0.99, 1.00, 0.95, 0.99, 1.00, 0.95, 1.00, 1.00, 1.00, 1.00, 0.99, 0.99, 0.99, 1.00, 1.00	0.11, 0.09, 0.19, 0.03, 0.19, 0.03, 0.01, 0.06, 0.31, 0.02, 0.40, 0.04, 0.10, 0.26, 0.04, 0.74, 0.17, 0.04
Degree of unsaturation	8	rs534523	9884999	2			cg20671920, cg24036517			157665, 157670, 157672	1.00, 1.00, 0.99	0.02, 0.02, 0.02
Degree of unsaturation	8	rs17765901	10249480	1						157600, 157665, 157670, 157672, 157680, 157694, 157707	0.97, 1.00, 1.00, 0.99, 1.00, 0.96, 0.97	0.81, 0.03, 0.09, 0.25, 0.58, 0.07, 0.06
Degree of unsaturation	8	rs17765901	10249480	1					8:10567256:10570148, 8:11099000:11104422, 8:11106701:11112867, 8:11107514:11110019		1.00, 0.99, 0.99, 0.98	0.06, 0.04, 0.02, 0.04
Degree of unsaturation	8	rs17765901	10249480	1			cg01048752, cg01273802, cg01558037, cg01613189, cg02131230, cg02563503, cg05226729, cg06620390, cg09052083, cg10809491, cg11044290, cg11603463, cg11746684, cg16299576, cg16513326, cg17475643, cg20332679, cg20671920, cg21725652, cg23730558				1.00, 1.00, 0.99, 1.00, 0.99, 1.00, 0.99, 1.00, 0.98, 0.99, 0.96, 1.00, 1.00, 1.00, 1.00, 0.98, 1.00, 1.00, 1.00, 1.00	0.09, 0.19, 0.03, 0.19, 0.40, 0.01, 0.11, 0.06, 0.31, 0.30, 0.34, 0.02, 0.40, 0.40, 0.10, 0.15, 0.04, 0.10, 0.03, 0.26
Degree of unsaturation	8	rs17765901	10249480	2			cg20671920, cg24036517			157665, 157670, 157672	1.00, 1.00, 1.00	0.02, 0.02, 0.02
Degree of unsaturation	8	rs17765901	10249480	2			cg10809491		8:11099000:11104422, 8:11106701:11112867, 8:11107514:11110019		1.00, 1.00, 1.00	0.07, 0.04, 0.10
Degree of unsaturation	8	rs7386213	10503525	1						157665, 157670, 157672, 157680, 157694, 157707, 157783, 157833	1.00, 1.00, 0.98, 1.00, 0.96, 0.98, 1.00, 0.99	0.03, 0.09, 0.25, 0.58, 0.07, 0.06, 0.37, 0.62
Degree of unsaturation	8	rs7386213	10503525	1					8:10567256:10570148, 8:11099000:11104422, 8:11106701:11112867, 8:11107514:11110019, 8:11871156:11874957, 8:12291391:12297715		1.00, 0.99, 0.99, 0.98, 1.00, 0.97	0.06, 0.04, 0.02, 0.04, 0.61, 0.10
Degree of unsaturation	8	rs7386213	10503525	1			cg01048752, cg01273802, cg01558037, cg01613189, cg02131230, cg02563503, cg02621357, cg05226729, cg06620390, cg07356412, cg09052083, cg10809491, cg11044290, cg11603463, cg11746684, cg16299576, cg16513326, cg17475643, cg20332679, cg20671920				1.00, 1.00, 0.99, 1.00, 1.00, 1.00, 1.00, 0.99, 1.00, 0.99, 0.95, 0.99, 0.95, 1.00, 1.00, 1.00, 1.00, 0.99, 1.00, 1.00	0.09, 0.19, 0.03, 0.19, 0.40, 0.01, 0.21, 0.11, 0.06, 0.07, 0.31, 0.30, 0.34, 0.02, 0.40, 0.40, 0.10, 0.15, 0.04, 0.10
Degree of unsaturation	8	rs7386213	10503525	2			cg20671920, cg24036517			157665, 157670, 157672	1.00, 1.00, 0.99	0.02, 0.02, 0.02
Degree of unsaturation	8	rs7386213	10503525	2					8:11871156:11874957	157680	1	0.83
Degree of unsaturation	8	rs7386213	10503525	2			cg06620390, cg10809491		8:11871156:11874957, 8:11099000:11104422, 8:11106701:11112867, 8:11107514:11110019		1.00, 1.00, 1.00, 1.00	0.61, 0.07, 0.04, 0.10
Degree of unsaturation	8	rs7386213	10503525	3			cg11044290, cg11746684		8:11871156:11874957	157680	1.00, 1.00	0.76, 0.69
Degree of unsaturation	8	rs7821812	10644101	1						157665, 157670, 157672, 157680, 157694, 157707, 157783, 157833	1.00, 1.00, 0.97, 1.00, 0.97, 0.98, 1.00, 0.99	0.03, 0.09, 0.25, 0.58, 0.07, 0.06, 0.37, 0.62
Degree of unsaturation	8	rs7821812	10644101	1					8:10567256:10570148, 8:11099000:11104422, 8:11106701:11112867, 8:11107514:11110019, 8:11871156:11874957, 8:12291391:12297715		0.99, 1.00, 1.00, 0.99, 1.00, 0.98	0.06, 0.04, 0.02, 0.04, 0.61, 0.10
Degree of unsaturation	8	rs7821812	10644101	1			cg01048752, cg01273802, cg01558037, cg01613189, cg02131230, cg02563503, cg02621357, cg04880278, cg05226729, cg06620390, cg07356412, cg08115957, cg09052083, cg10809491, cg11044290, cg11603463, cg11746684, cg12637676, cg16299576, cg16513326				1.00, 1.00, 0.99, 1.00, 1.00, 0.99, 1.00, 0.99, 0.99, 1.00, 0.99, 0.96, 0.92, 0.99, 0.92, 1.00, 1.00, 1.00, 1.00, 1.00	0.09, 0.19, 0.03, 0.19, 0.40, 0.01, 0.21, 0.02, 0.11, 0.06, 0.07, 0.32, 0.31, 0.30, 0.34, 0.02, 0.40, 0.31, 0.40, 0.10
Degree of unsaturation	8	rs7821812	10644101	2			cg20671920, cg24036517, cg24861686			157665, 157670, 157672, 157680	1.00, 1.00, 1.00, 1.00	0.02, 0.02, 0.02, 0.03
Degree of unsaturation	8	rs7821812	10644101	2					8:11871156:11874957	157680	1	0.83
Degree of unsaturation	8	rs7821812	10644101	2			cg06620390, cg10809491		8:11871156:11874957, 8:11099000:11104422, 8:11106701:11112867, 8:11107514:11110019		1.00, 1.00, 1.00, 1.00	0.61, 0.07, 0.04, 0.10
Degree of unsaturation	8	rs7821812	10644101	3			cg11044290, cg11746684		8:11871156:11874957	157680	1.00, 1.00	0.76, 0.69
Degree of unsaturation	8	rs7821812	10644101	3		MSRA:Q9UJ68:OID21513:v1	cg02131230, cg11746684, cg17475643, cg21725652		8:11871156:11874957		0.91, 0.91, 0.91, 0.91	0.40, 0.16, 0.32, 0.04
Degree of unsaturation	8	rs56084964	10810066	1						157665, 157670, 157672, 157680, 157694, 157707, 157783, 157833	1.00, 1.00, 0.98, 1.00, 0.96, 0.98, 1.00, 0.99	0.03, 0.09, 0.25, 0.58, 0.07, 0.06, 0.37, 0.62
Degree of unsaturation	8	rs56084964	10810066	1					8:10567256:10570148, 8:11099000:11104422, 8:11106701:11112867, 8:11107514:11110019, 8:11871156:11874957, 8:12291391:12297715		1.00, 0.99, 0.99, 0.98, 1.00, 0.98	0.06, 0.04, 0.02, 0.04, 0.61, 0.10
Degree of unsaturation	8	rs56084964	10810066	1			cg01048752, cg01273802, cg01558037, cg01613189, cg02131230, cg02563503, cg02621357, cg04880278, cg05226729, cg06620390, cg07356412, cg08115957, cg09052083, cg10809491, cg11044290, cg11603463, cg11746684, cg12637676, cg12641275, cg16299576				1.00, 1.00, 0.99, 1.00, 0.99, 0.99, 1.00, 0.99, 0.99, 1.00, 0.99, 0.96, 0.93, 0.99, 0.90, 1.00, 1.00, 1.00, 0.98, 1.00	0.09, 0.19, 0.03, 0.19, 0.40, 0.01, 0.21, 0.02, 0.11, 0.06, 0.07, 0.32, 0.31, 0.30, 0.34, 0.02, 0.40, 0.31, 0.28, 0.40
Degree of unsaturation	8	rs56084964	10810066	2			cg20671920, cg24036517, cg12641275, cg24861686			157665, 157670, 157672, 157680	1.00, 1.00, 1.00, 0.99, 1.00	0.02, 0.02, 0.02, 0.25, 0.03
Degree of unsaturation	8	rs56084964	10810066	2					8:11871156:11874957	157680	1	0.83
Degree of unsaturation	8	rs56084964	10810066	2			cg06620390, cg10809491		8:11871156:11874957, 8:11099000:11104422, 8:11106701:11112867, 8:11107514:11110019		1.00, 1.00, 1.00, 1.00	0.61, 0.07, 0.04, 0.10
Degree of unsaturation	8	rs56084964	10810066	3			cg11044290, cg11746684		8:11871156:11874957	157680	1.00, 1.00	0.76, 0.69
Degree of unsaturation	8	rs9969436	10842659	1						157665, 157670, 157672, 157680, 157694, 157707, 157783, 157833	1.00, 1.00, 1.00, 1.00, 1.00, 1.00, 1.00, 1.00	0.03, 0.09, 0.25, 0.58, 0.07, 0.06, 0.37, 0.62
Degree of unsaturation	8	rs9969436	10842659	1					8:10567256:10570148, 8:11099000:11104422, 8:11106701:11112867, 8:11107514:11110019, 8:11871156:11874957, 8:12291391:12297715		1.00, 1.00, 1.00, 1.00, 1.00, 1.00	0.06, 0.04, 0.02, 0.04, 0.61, 0.10
Degree of unsaturation	8	rs9969436	10842659	1			cg04897713, cg11465442				1.00, 1.00	0.67, 0.55
Degree of unsaturation	8	rs9969436	10842659	2					8:11871156:11874957	157680	1	0.83
Degree of unsaturation	8	rs2572398	11178093	1						157665, 157670, 157672, 157680, 157694, 157707, 157783, 157833, 157843	1.00, 1.00, 0.97, 1.00, 0.94, 0.97, 1.00, 0.99, 0.99	0.03, 0.09, 0.25, 0.58, 0.07, 0.06, 0.37, 0.62, 0.43
Degree of unsaturation	8	rs2572398	11178093	1					8:10567256:10570148, 8:11099000:11104422, 8:11106701:11112867, 8:11107514:11110019, 8:11871156:11874957, 8:12291391:12297715		0.99, 0.97, 0.98, 0.96, 1.00, 0.95	0.06, 0.04, 0.02, 0.04, 0.61, 0.10
Degree of unsaturation	8	rs2572398	11178093	1			cg01273802, cg01558037, cg01613189, cg02131230, cg02563503, cg02621357, cg04880278, cg04897713, cg05226729, cg06620390, cg07356412, cg08115957, cg09052083, cg10809491, cg11465442, cg11603463, cg11746684, cg12637676, cg12641275, cg16299576				1.00, 0.98, 1.00, 0.98, 0.99, 1.00, 0.99, 1.00, 0.98, 1.00, 0.97, 0.94, 0.93, 0.97, 1.00, 1.00, 1.00, 0.98, 0.97, 1.00	0.19, 0.03, 0.19, 0.40, 0.01, 0.21, 0.02, 0.67, 0.11, 0.06, 0.07, 0.32, 0.31, 0.30, 0.55, 0.02, 0.40, 0.31, 0.28, 0.40
Degree of unsaturation	8	rs2572398	11178093	2			cg20671920, cg24036517, cg12641275, cg24861686, cg09052083			157665, 157670, 157672, 157680, 157843	1.00, 1.00, 0.99, 0.99, 1.00, 0.99, 1.00	0.02, 0.02, 0.02, 0.25, 0.03, 0.30, 0.84
Degree of unsaturation	8	rs2572398	11178093	2					8:11871156:11874957	157680, 157843	1.00, 1.00	0.83, 0.47
Degree of unsaturation	8	rs2572398	11178093	2			cg06620390, cg10809491		8:11871156:11874957, 8:11099000:11104422, 8:11106701:11112867, 8:11107514:11110019		1.00, 1.00, 1.00, 1.00	0.61, 0.07, 0.04, 0.10
Degree of unsaturation	8	rs2572398	11178093	3			cg11746684, cg09052083, cg24036517		8:11871156:11874957	157680, 157843	1.00, 1.00, 1.00	0.69, 0.30, 0.79
Degree of unsaturation	8	rs10088415	11830825	1						157694, 157707, 157783, 157833, 157843	0.96, 0.96, 1.00, 0.99, 0.99	0.07, 0.06, 0.37, 0.62, 0.43
Degree of unsaturation	8	rs10088415	11830825	1					8:11099000:11104422, 8:11106701:11112867, 8:11107514:11110019, 8:11871156:11874957		0.98, 0.99, 0.97, 1.00	0.04, 0.02, 0.04, 0.61
Degree of unsaturation	8	rs10088415	11830825	1			cg01273802, cg01613189, cg02131230, cg02621357, cg04880278, cg04897713, cg05226729, cg07356412, cg08115957, cg09052083, cg10809491, cg11465442, cg11746684, cg12637676, cg12641275, cg16299576, cg16513326, cg16871763, cg17475643, cg21725652				1.00, 1.00, 0.98, 1.00, 0.99, 1.00, 0.98, 0.96, 0.92, 0.96, 0.97, 1.00, 1.00, 0.97, 0.96, 1.00, 0.99, 0.99, 0.98, 1.00	0.19, 0.19, 0.40, 0.21, 0.02, 0.67, 0.11, 0.07, 0.32, 0.31, 0.30, 0.55, 0.40, 0.31, 0.28, 0.40, 0.10, 0.07, 0.15, 0.03
Degree of unsaturation	8	rs10088415	11830825	2					8:11871156:11874957	157843	1	0.47
Degree of unsaturation	8	rs10088415	11830825	2			cg09052083			157843	0.99	0.3
Degree of unsaturation	8	rs10088415	11830825	2			cg10809491		8:11099000:11104422, 8:11106701:11112867, 8:11107514:11110019		1.00, 1.00, 1.00	0.07, 0.04, 0.10
Degree of unsaturation	8	rs10088415	11830825	3			cg09052083		8:11871156:11874957	157843	1	0.3
Degree of unsaturation	8	rs7001715	19507270	1					8:19930913:19934255		1	0.04
Degree of unsaturation	9	9:136149709_AC_A	136149709	1			cg07241568, cg11879188, cg14271713, cg21160290, cg22535403, cg24267699				0.99, 1.00, 0.98, 1.00, 1.00, 1.00	0.16, 0.01, 0.40, 0.01, 0.01, 0.18
Degree of unsaturation	10	rs10822108	64765580	1					10:65330069:65338050		1	0.02
Degree of unsaturation	10	rs10822108	64765580	1						189500	1	0.03
Degree of unsaturation	10	rs10822108	64765580	1			cg01631684, cg17775079				1.00, 1.00	0.20, 0.28
Degree of unsaturation	11	rs112282068	60721714	1					11:60968033:60975193		1	0.02
Degree of unsaturation	11	rs112282068	60721714	1		PGA4:P0DJD7:OID30699:v1					1	0.01
Degree of unsaturation	11	rs112282068	60721714	1			cg01825921, cg03735013, cg04074454, cg13130965, cg25326896				0.99, 1.00, 1.00, 1.00, 1.00	0.08, 0.19, 0.02, 0.02, 0.02
Degree of unsaturation	11	rs112282068	60721714	1				chr11:61487240:61490501:clu_6188:ENSG00000162148.10			1	0.01
Degree of unsaturation	11	rs186723877	60886666	1					11:60968033:60975193		1	0.02
Degree of unsaturation	11	rs186723877	60886666	1		CD6:P30203:OID20649:v1, PGA4:P0DJD7:OID30699:v1					0.95, 1.00	0.08, 0.01
Degree of unsaturation	11	rs186723877	60886666	1			cg02397499				0.94	0.01
Degree of unsaturation	11	rs186723877	60886666	1				chr11:61487240:61490501:clu_6188:ENSG00000162148.10			1	0.01
Degree of unsaturation	11	rs78243949	61014695	1					11:61930429:61932691		1	0.12
Degree of unsaturation	11	rs78243949	61014695	1		PGA4:P0DJD7:OID30699:v1					1	0.01
Degree of unsaturation	11	rs78243949	61014695	1			cg01825921, cg02397499, cg03735013, cg04074454, cg13130965, cg16576620, cg24870774, cg25326896				1.00, 0.93, 1.00, 1.00, 1.00, 0.99, 0.99, 1.00	0.08, 0.01, 0.19, 0.02, 0.02, 0.14, 0.05, 0.02
Degree of unsaturation	11	rs78243949	61014695	1				chr11:61487240:61490501:clu_6188:ENSG00000162148.10			1	0.01
Degree of unsaturation	11	rs71490328	61281519	1					11:60968033:60975193, 11:61930429:61932691		1.00, 1.00	0.02, 0.12
Degree of unsaturation	11	rs71490328	61281519	1		PGA4:P0DJD7:OID30699:v1					1	0.01
Degree of unsaturation	11	rs71490328	61281519	1			cg01825921, cg03735013, cg04074454, cg13130965, cg16576620, cg24870774, cg25326896				1.00, 1.00, 1.00, 1.00, 0.97, 0.97, 1.00	0.08, 0.19, 0.02, 0.02, 0.14, 0.05, 0.02
Degree of unsaturation	11	rs71490328	61281519	1				chr11:61487240:61490501:clu_6188:ENSG00000162148.10			1	0.01
Degree of unsaturation	11	rs74894881	61374393	1					11:60968033:60975193, 11:61930429:61932691		1.00, 1.00	0.02, 0.12
Degree of unsaturation	11	rs74894881	61374393	1		PGA4:P0DJD7:OID30699:v1					1	0.01
Degree of unsaturation	11	rs74894881	61374393	1			cg01825921, cg03735013, cg04074454, cg13130965, cg16576620, cg24870774, cg25326896				1.00, 1.00, 1.00, 1.00, 0.96, 0.96, 1.00	0.08, 0.19, 0.02, 0.02, 0.14, 0.05, 0.02
Degree of unsaturation	11	rs74894881	61374393	1				chr11:61487240:61490501:clu_6188:ENSG00000162148.10			1	0.01
Degree of unsaturation	11	rs117818086	61384999	1					11:60968033:60975193, 11:61930429:61932691		1.00, 1.00	0.02, 0.12
Degree of unsaturation	11	rs117818086	61384999	1		CD6:P30203:OID20649:v1, PGA4:P0DJD7:OID30699:v1					0.99, 1.00	0.08, 0.01
Degree of unsaturation	11	rs117818086	61384999	1	ENSG00000149480						0.97	0.02
Degree of unsaturation	11	rs117818086	61384999	1				chr11:61487240:61490501:clu_6188:ENSG00000162148.10			1	0.01
Degree of unsaturation	11	rs192081213	61489874	1					11:60968033:60975193, 11:61930429:61932691		1.00, 1.00	0.02, 0.12
Degree of unsaturation	11	rs192081213	61489874	1		PGA4:P0DJD7:OID30699:v1					1	0.01
Degree of unsaturation	11	rs192081213	61489874	1			cg01825921, cg03735013, cg04074454, cg13130965, cg16576620, cg24870774, cg25326896				1.00, 1.00, 1.00, 1.00, 0.97, 0.96, 1.00	0.08, 0.19, 0.02, 0.02, 0.14, 0.05, 0.02
Degree of unsaturation	11	rs192081213	61489874	1				chr11:61487240:61490501:clu_6188:ENSG00000162148.10			1	0.01
Degree of unsaturation	11	rs57220536	61507473	1					11:60968033:60975193, 11:61930429:61932691		1.00, 1.00	0.02, 0.12
Degree of unsaturation	11	rs57220536	61507473	1		PGA4:P0DJD7:OID30699:v1					1	0.01
Degree of unsaturation	11	rs57220536	61507473	1			cg01825921, cg03735013, cg04074454, cg13130965, cg16576620, cg24870774, cg25326896				1.00, 1.00, 1.00, 1.00, 0.97, 0.97, 1.00	0.08, 0.19, 0.02, 0.02, 0.14, 0.05, 0.02
Degree of unsaturation	11	rs57220536	61507473	1				chr11:61487240:61490501:clu_6188:ENSG00000162148.10			1	0.01
Degree of unsaturation	11	11:61514359_CTA_C	61514359	1					11:60968033:60975193, 11:61930429:61932691		1.00, 1.00	0.02, 0.12
Degree of unsaturation	11	11:61514359_CTA_C	61514359	1		CD6:P30203:OID20649:v1, PGA4:P0DJD7:OID30699:v1					0.99, 1.00	0.08, 0.01
Degree of unsaturation	11	11:61514359_CTA_C	61514359	1				chr11:61487240:61490501:clu_6188:ENSG00000162148.10			1	0.01
Degree of unsaturation	11	rs141256183	61566678	1					11:60968033:60975193, 11:61930429:61932691		1.00, 1.00	0.02, 0.12
Degree of unsaturation	11	rs141256183	61566678	1		PGA4:P0DJD7:OID30699:v1					1	0.01
Degree of unsaturation	11	rs141256183	61566678	1			cg01825921, cg03735013, cg04074454, cg13130965, cg25326896				1.00, 1.00, 0.99, 1.00, 1.00	0.08, 0.19, 0.02, 0.02, 0.02
Degree of unsaturation	11	rs533304276	61620622	1					11:60968033:60975193, 11:61930429:61932691		1.00, 1.00	0.02, 0.12
Degree of unsaturation	11	rs533304276	61620622	1		PGA4:P0DJD7:OID30699:v1					1	0.01
Degree of unsaturation	11	rs533304276	61620622	1			cg01825921, cg03735013, cg04074454, cg13130965, cg25326896				1.00, 1.00, 0.99, 1.00, 1.00	0.08, 0.19, 0.02, 0.02, 0.02
Degree of unsaturation	11	rs533304276	61620622	1				chr11:61487240:61490501:clu_6188:ENSG00000162148.10			1	0.01
Degree of unsaturation	11	rs174452	61645892	1					11:60968033:60975193, 11:61930429:61932691		1.00, 1.00	0.02, 0.12
Degree of unsaturation	11	rs174452	61645892	1		PGA4:P0DJD7:OID30699:v1					1	0.01
Degree of unsaturation	11	rs174452	61645892	1			cg01825921, cg03735013, cg04074454, cg13130965, cg25326896				1.00, 1.00, 0.99, 1.00, 1.00	0.08, 0.19, 0.02, 0.02, 0.02
Degree of unsaturation	11	rs61898566	61679961	1					11:60968033:60975193, 11:61930429:61932691		1.00, 1.00	0.02, 0.12
Degree of unsaturation	11	rs61898566	61679961	1		PGA4:P0DJD7:OID30699:v1					1	0.01
Degree of unsaturation	11	rs61898566	61679961	1				chr11:61487240:61490501:clu_6188:ENSG00000162148.10			1	0.01
Degree of unsaturation	11	rs11605545	61690895	1					11:60968033:60975193, 11:61930429:61932691		1.00, 1.00	0.02, 0.12
Degree of unsaturation	11	rs11605545	61690895	1		CD6:P30203:OID20649:v1, PGA4:P0DJD7:OID30699:v1					0.95, 1.00	0.08, 0.01
Degree of unsaturation	11	rs11605545	61690895	1				chr11:61487240:61490501:clu_6188:ENSG00000162148.10			1	0.01
Degree of unsaturation	11	rs2524292	61695146	1					11:60968033:60975193, 11:61930429:61932691		1.00, 1.00	0.02, 0.12
Degree of unsaturation	11	rs2524292	61695146	1		CD6:P30203:OID20649:v1, PGA4:P0DJD7:OID30699:v1					0.95, 1.00	0.08, 0.01
Degree of unsaturation	11	rs2524292	61695146	1				chr11:61487240:61490501:clu_6188:ENSG00000162148.10			1	0.01
Degree of unsaturation	11	11:61742244_CAA_C	61742244	1					11:60968033:60975193, 11:61930429:61932691		1.00, 1.00	0.02, 0.12
Degree of unsaturation	11	11:61742244_CAA_C	61742244	1		CD6:P30203:OID20649:v1, PGA4:P0DJD7:OID30699:v1					0.96, 1.00	0.08, 0.01
Degree of unsaturation	11	11:61742244_CAA_C	61742244	1				chr11:61487240:61490501:clu_6188:ENSG00000162148.10			1	0.01
Degree of unsaturation	11	rs144853379	61947035	1					11:61930429:61932691		1	0.12
Degree of unsaturation	11	rs144853379	61947035	1			cg01825921, cg03735013, cg04074454, cg13130965, cg25326896				1.00, 1.00, 0.98, 0.99, 1.00	0.08, 0.19, 0.02, 0.02, 0.02
Degree of unsaturation	11	rs144853379	61947035	1				chr11:61487240:61490501:clu_6188:ENSG00000162148.10			1	0.01
Degree of unsaturation	11	rs76939029	67992227	1		IGHMBP2:P38935:OID30123:v1					1	0.08
Degree of unsaturation	11	rs76939029	67992227	1			cg04288108				1	0.04
Degree of unsaturation	11	rs17601808	68294017	1		IGHMBP2:P38935:OID30123:v1					1	0.08
Degree of unsaturation	11	rs2305508	68549546	1		IGHMBP2:P38935:OID30123:v1					1	0.08
Degree of unsaturation	11	rs2305508	68549546	1			cg04288108, cg19677259				1.00, 0.99	0.04, 0.03
Degree of unsaturation	11	rs1017641	68598783	1		IGHMBP2:P38935:OID30123:v1					1	0.08
Degree of unsaturation	11	rs673335	75450576	1					11:75466001:75625178, 11:75519398:75539742		1.00, 1.00	0.40, 0.68
Degree of unsaturation	11	rs673335	75450576	1			cg02337499, cg10585962, cg13641591, cg18771050, cg20938170, cg20983112, cg24262691, cg26288892				1.00, 0.97, 1.00, 0.93, 0.97, 0.98, 1.00, 0.97	0.02, 0.04, 0.09, 0.06, 0.11, 0.02, 0.01, 0.04
Degree of unsaturation	11	rs673335	75450576	1				chr11:75790731:75796295:clu_7109:ENSG00000062282.14			1	0.05
Degree of unsaturation	11	rs673335	75450576	2				chr11:75790731:75796295:clu_7109:ENSG00000062282.14	11:75466001:75625178, 11:75519398:75539742		1.00, 1.00	0.04, 0.08
Degree of unsaturation	11	rs673335	75450576	2			cg02337499, cg13641591, cg24262691		11:75466001:75625178, 11:75519398:75539742		1.00, 1.00, 1.00, 1.00, 1.00, 1.00	0.04, 0.10, 0.10, 0.25, 0.04, 0.05
Degree of unsaturation	11	rs673335	75450576	2			cg13641591	chr11:75790731:75796295:clu_7109:ENSG00000062282.14			1	0.02
Degree of unsaturation	11	rs673335	75450576	3			cg13641591, cg24262691	chr11:75790731:75796295:clu_7109:ENSG00000062282.14	11:75519398:75539742		1.00, 1.00	0.04, 0.02
Degree of unsaturation	12	rs71458831	124515661	1	ENSG00000179195						1	0.02
Degree of unsaturation	12	rs71458831	124515661	1			cg03785426, cg20069939				1.00, 0.96	0.01, 0.15
Degree of unsaturation	15	rs143875230	43278726	2	ENSG00000140326		cg13884871				0.96	0.82
Degree of unsaturation	15	rs201393666	43677979	1	ENSG00000140326						0.95	0.82
Degree of unsaturation	15	rs11635675	63793238	1	ENSG00000140455						1	0.71
Degree of unsaturation	16	rs11644643	14427880	1					16:15143898:15150948		1	0.14
Degree of unsaturation	16	rs11644643	14427880	1			cg04431346				1	0.14
Degree of unsaturation	16	rs55994124	14687400	1					16:15143898:15150948		1	0.14
Degree of unsaturation	16	rs55994124	14687400	1						245688	0.95	0.01
Degree of unsaturation	16	rs55994124	14687400	1			cg27493186				1	0.04
Degree of unsaturation	16	rs529793072	14958204	1					16:15143898:15150948		1	0.14
Degree of unsaturation	16	rs3743531	14983168	1					16:15143898:15150948, 16:15961250:15999291		1.00, 0.91	0.14, 0.10
Degree of unsaturation	16	rs3743531	14983168	1						245688	0.91	0.01
Degree of unsaturation	16	rs3743531	14983168	1			cg04431346, cg27493186				1.00, 1.00	0.14, 0.04
Degree of unsaturation	16	rs75512281	15473683	1					16:15143898:15150948		1	0.14
Degree of unsaturation	16	rs75512281	15473683	1			cg04431346, cg27493186				1.00, 1.00	0.14, 0.04
Degree of unsaturation	16	rs183130	56991363	1					16:56989796:57234898, 16:56996497:57122386		1.00, 1.00	0.05, 0.05
Degree of unsaturation	16	rs183130	56991363	1						247751	1	0.18
Degree of unsaturation	16	rs183130	56991363	1			cg16660091				1	0.02
Degree of unsaturation	17	rs201474001	38186919	1			cg03568305, cg07723258, cg17344932				0.99, 0.99, 0.99	0.09, 0.41, 0.20
Degree of unsaturation	17	rs7220206	43507403	1					17:43554236:43581187, 17:43570521:43575449, 17:43577223:43578299, 17:43999418:44003304, 17:44360589:44369881, 17:44577221:44580799		1.00, 1.00, 1.00, 1.00, 1.00, 1.00	0.13, 0.02, 0.16, 0.42, 0.47, 0.28
Degree of unsaturation	17	rs7220206	43507403	1						252971, 252974, 252981, 252982, 252983, 252984, 252990, 253004, 253005, 253007, 253008, 253011, 253012, 253015, 253017, 253021, 253024, 253025, 253028, 253029	1.00, 1.00, 1.00, 1.00, 1.00, 1.00, 1.00, 1.00, 1.00, 1.00, 1.00, 1.00, 1.00, 1.00, 1.00, 1.00, 1.00, 1.00, 1.00, 1.00	0.10, 0.30, 0.38, 0.45, 0.28, 0.51, 0.56, 0.94, 0.78, 0.25, 0.99, 0.55, 0.55, 0.40, 0.52, 0.22, 0.61, 0.51, 0.51, 0.07
Degree of unsaturation	17	rs7220206	43507403	1	ENSG00000131484, ENSG00000204650, ENSG00000214401, ENSG00000214425, ENSG00000238083, ENSG00000261575, ENSG00000262500, ENSG00000263503, ENSG00000264070						1.00, 1.00, 1.00, 1.00, 1.00, 1.00, 1.00, 1.00, 1.00	0.28, 0.13, 0.45, 0.13, 0.09, 0.23, 0.76, 0.22, 0.35
Degree of unsaturation	17	rs7220206	43507403	1			cg00480298, cg00846647, cg00891649, cg01882395, cg01934064, cg02228913, cg03417975, cg03575189, cg03954353, cg05159804, cg05301556, cg05721485, cg05727186, cg05772917, cg07067577, cg07368061, cg08670715, cg08862499, cg09764761, cg10224600				1.00, 1.00, 1.00, 1.00, 1.00, 1.00, 1.00, 1.00, 1.00, 1.00, 1.00, 1.00, 1.00, 1.00, 1.00, 1.00, 1.00, 1.00, 1.00, 1.00	0.23, 0.53, 0.29, 0.19, 0.28, 0.46, 0.04, 0.58, 0.26, 0.88, 0.51, 0.24, 0.44, 0.07, 0.02, 0.27, 0.03, 0.23, 0.20, 0.24
Degree of unsaturation	17	rs7220206	43507403	1				chr17:45458439:45475100:clu_11680:ENSG00000225190.10, chr17:45510293:45513185:clu_11685:ENSG00000214425.7, chr17:45545676:45584572:clu_11685:ENSG00000214425.7, chr17:45630158:45636283:clu_11689:ENSG00000204650.14			1.00, 1.00, 1.00, 1.00	0.13, 0.11, 0.15, 0.89
Degree of unsaturation	17	rs7220206	43507403	2				chr17:45510293:45513185:clu_11685:ENSG00000214425.7, chr17:45545676:45584572:clu_11685:ENSG00000214425.7, chr17:45630158:45636283:clu_11689:ENSG00000204650.14	17:43554236:43581187, 17:43570521:43575449, 17:43577223:43578299, 17:43999418:44003304, 17:44360589:44369881, 17:44577221:44580799		1.00, 1.00, 1.00, 1.00, 1.00, 1.00, 1.00, 1.00, 1.00, 1.00, 1.00, 1.00, 1.00, 1.00, 1.00, 1.00, 1.00, 1.00	0.63, 0.51, 0.82, 0.26, 0.19, 0.08, 0.69, 0.56, 0.84, 0.72, 0.48, 0.63, 0.22, 0.25, 0.85, 0.86, 0.57, 0.77
Degree of unsaturation	17	rs7220206	43507403	2			cg07067577, cg00480298, cg00846647, cg00891649, cg01882395, cg01934064, cg02228913, cg03417975, cg03575189, cg03954353, cg05159804, cg05301556, cg05721485, cg05727186, cg05772917, cg07368061, cg08670715, cg08862499, cg09764761			252971, 252974, 252981	1.00, 1.00, 1.00, 1.00, 1.00, 1.00, 1.00, 1.00, 1.00, 1.00, 1.00, 1.00, 1.00, 1.00, 1.00, 1.00, 1.00, 1.00, 1.00, 1.00	0.01, 0.03, 0.31, 0.26, 0.16, 0.33, 0.14, 0.38, 0.07, 0.54, 0.15, 0.64, 0.37, 0.42, 0.21, 0.04, 0.13, 0.11, 0.64, 0.18
Degree of unsaturation	17	rs7220206	43507403	2				chr17:45458439:45475100:clu_11680:ENSG00000225190.10, chr17:45510293:45513185:clu_11685:ENSG00000214425.7, chr17:45545676:45584572:clu_11685:ENSG00000214425.7, chr17:45630158:45636283:clu_11689:ENSG00000204650.14		252971, 252974, 252981, 252982, 252983, 252984, 252990, 253004	1.00, 1.00, 1.00, 1.00, 1.00, 1.00, 1.00, 1.00, 1.00, 1.00, 1.00, 1.00, 1.00, 1.00, 1.00, 1.00, 1.00, 1.00, 1.00, 1.00	0.06, 0.11, 0.66, 0.43, 0.66, 0.41, 0.32, 0.53, 0.17, 0.11, 0.40, 0.70, 0.47, 0.69, 0.23, 0.23, 0.88, 0.33, 0.36, 0.34
Degree of unsaturation	17	rs7220206	43507403	2					17:44577221:44580799, 17:43554236:43581187, 17:43570521:43575449, 17:43577223:43578299, 17:43999418:44003304, 17:44360589:44369881	252974, 252981, 252982, 252983, 252984	1.00, 1.00, 1.00, 1.00, 1.00, 1.00, 1.00, 1.00, 1.00, 1.00, 1.00, 1.00, 1.00, 1.00, 1.00, 1.00, 1.00, 1.00, 1.00, 1.00	0.83, 0.51, 0.05, 0.47, 0.63, 0.48, 0.75, 0.59, 0.46, 0.53, 0.64, 0.70, 0.66, 0.25, 0.07, 0.24, 0.34, 0.43, 0.53, 0.58
Degree of unsaturation	17	rs7220206	43507403	2	ENSG00000131484, ENSG00000204650, ENSG00000214401, ENSG00000214425				17:43554236:43581187, 17:43570521:43575449, 17:43577223:43578299, 17:43999418:44003304, 17:44360589:44369881, 17:44577221:44580799		1.00, 1.00, 1.00, 1.00, 1.00, 1.00, 1.00, 1.00, 1.00, 1.00, 1.00, 1.00, 1.00, 1.00, 1.00, 1.00, 1.00, 1.00, 1.00, 1.00	0.34, 0.06, 0.34, 0.63, 0.48, 0.68, 0.19, 0.04, 0.20, 0.31, 0.27, 0.61, 0.23, 0.08, 0.24, 0.46, 0.59, 0.50, 0.18, 0.04
Degree of unsaturation	17	rs7220206	43507403	2	ENSG00000131484, ENSG00000204650					252981, 252982, 252983, 252984, 252990, 253004, 253005, 253007, 253008, 253011, 253012, 253015, 253017, 253021, 253024, 253025, 253028, 253029	1.00, 1.00, 1.00, 1.00, 1.00, 1.00, 1.00, 1.00, 1.00, 1.00, 1.00, 1.00, 1.00, 1.00, 1.00, 1.00, 1.00, 1.00, 1.00, 1.00	0.47, 0.39, 0.27, 0.63, 0.78, 0.68, 0.59, 0.32, 0.97, 0.66, 0.42, 0.61, 0.46, 0.31, 0.86, 0.53, 0.77, 0.50, 0.33, 0.33
Degree of unsaturation	17	rs7220206	43507403	2	ENSG00000131484		cg00480298, cg00846647, cg00891649, cg01882395, cg01934064, cg02228913, cg03417975, cg03575189, cg03954353, cg05159804, cg05301556, cg05721485, cg05727186, cg05772917, cg07368061, cg08670715, cg08862499, cg09764761, cg10224600, cg11117266				1.00, 1.00, 1.00, 1.00, 1.00, 1.00, 1.00, 1.00, 1.00, 1.00, 1.00, 1.00, 1.00, 1.00, 1.00, 1.00, 1.00, 1.00, 1.00, 1.00	0.31, 0.27, 0.20, 0.14, 0.14, 0.27, 0.09, 0.60, 0.13, 0.42, 0.19, 0.59, 0.23, 0.05, 0.22, 0.08, 0.14, 0.25, 0.37, 0.79
Degree of unsaturation	17	rs7220206	43507403	2	ENSG00000131484, ENSG00000204650, ENSG00000214401, ENSG00000214425, ENSG00000238083, ENSG00000261575, ENSG00000262500			chr17:45510293:45513185:clu_11685:ENSG00000214425.7, chr17:45545676:45584572:clu_11685:ENSG00000214425.7, chr17:45630158:45636283:clu_11689:ENSG00000204650.14, chr17:45458439:45475100:clu_11680:ENSG00000225190.10			1.00, 1.00, 1.00, 1.00, 1.00, 1.00, 1.00, 1.00, 1.00, 1.00, 1.00, 1.00, 1.00, 1.00, 1.00, 1.00, 1.00, 1.00, 1.00, 1.00	0.21, 0.25, 0.51, 0.23, 0.29, 0.53, 0.27, 0.33, 0.60, 0.25, 0.31, 0.46, 0.21, 0.14, 0.16, 0.42, 0.23, 0.28, 0.43, 0.05
Degree of unsaturation	17	rs7220206	43507403	2			cg00480298, cg00846647, cg00891649, cg01882395		17:43554236:43581187, 17:43570521:43575449, 17:43577223:43578299, 17:43999418:44003304, 17:44360589:44369881, 17:44577221:44580799		1.00, 1.00, 1.00, 1.00, 1.00, 1.00, 1.00, 1.00, 1.00, 1.00, 1.00, 1.00, 1.00, 1.00, 1.00, 1.00, 1.00, 1.00, 1.00, 1.00	0.27, 0.02, 0.24, 0.45, 0.67, 0.40, 0.23, 0.09, 0.22, 0.40, 0.60, 0.42, 0.19, 0.09, 0.17, 0.30, 0.47, 0.29, 0.38, 0.07
Degree of unsaturation	17	rs7220206	43507403	2			cg00480298, cg00846647, cg00891649, cg01882395, cg01934064, cg02228913, cg03417975	chr17:45510293:45513185:clu_11685:ENSG00000214425.7, chr17:45545676:45584572:clu_11685:ENSG00000214425.7, chr17:45630158:45636283:clu_11689:ENSG00000204650.14			1.00, 1.00, 1.00, 1.00, 1.00, 1.00, 1.00, 1.00, 1.00, 1.00, 1.00, 1.00, 1.00, 1.00, 1.00, 1.00, 1.00, 1.00, 1.00, 1.00	0.11, 0.17, 0.30, 0.22, 0.26, 0.48, 0.26, 0.30, 0.40, 0.20, 0.28, 0.85, 0.35, 0.26, 0.32, 0.19, 0.23, 0.61, 0.25, 0.13
Degree of unsaturation	17	rs7220206	43507403	3				chr17:45510293:45513185:clu_11685:ENSG00000214425.7, chr17:45545676:45584572:clu_11685:ENSG00000214425.7, chr17:45630158:45636283:clu_11689:ENSG00000204650.14	17:44577221:44580799, 17:43554236:43581187, 17:43570521:43575449, 17:43577223:43578299, 17:43999418:44003304, 17:44360589:44369881	252974, 252981	1.00, 1.00, 1.00, 1.00, 1.00, 1.00, 1.00, 1.00, 1.00, 1.00, 1.00, 1.00, 1.00, 1.00, 1.00, 1.00, 1.00, 1.00, 1.00, 1.00	0.70, 0.72, 0.62, 0.46, 0.75, 0.22, 0.16, 0.06, 0.76, 0.59, 0.78, 0.77, 0.61, 0.58, 0.52, 0.37, 0.50, 0.87, 0.70, 0.67
Degree of unsaturation	17	rs7220206	43507403	3			cg00480298, cg00846647, cg00891649, cg01882395, cg01934064, cg02228913, cg03954353, cg05159804, cg05301556, cg05721485, cg05727186, cg07368061, cg08670715, cg09764761, cg11489262, cg14202850, cg15295732, cg16228356, cg16520312, cg16642545		17:44577221:44580799	252974	1.00, 1.00, 1.00, 1.00, 1.00, 1.00, 1.00, 1.00, 1.00, 1.00, 1.00, 1.00, 1.00, 1.00, 1.00, 1.00, 1.00, 1.00, 1.00, 1.00	0.57, 0.72, 0.69, 0.52, 0.49, 0.57, 0.22, 0.83, 0.25, 0.40, 0.69, 0.57, 0.39, 0.50, 0.36, 0.36, 0.75, 0.79, 0.39, 0.62
Degree of unsaturation	17	rs7220206	43507403	3			cg07067577, cg00480298, cg00846647, cg00891649, cg01882395, cg01934064, cg02228913, cg03417975	chr17:45458439:45475100:clu_11680:ENSG00000225190.10, chr17:45510293:45513185:clu_11685:ENSG00000214425.7, chr17:45545676:45584572:clu_11685:ENSG00000214425.7, chr17:45630158:45636283:clu_11689:ENSG00000204650.14		252974, 252981	1.00, 1.00, 1.00, 1.00, 1.00, 1.00, 1.00, 1.00, 1.00, 1.00, 1.00, 1.00, 1.00, 1.00, 1.00, 1.00, 1.00, 1.00, 1.00, 1.00	0.04, 0.60, 0.46, 0.36, 0.43, 0.31, 0.29, 0.33, 0.24, 0.17, 0.44, 0.36, 0.49, 0.32, 0.23, 0.19, 0.54, 0.39, 0.61, 0.17
Degree of unsaturation	17	rs7220206	43507403	3	ENSG00000131484, ENSG00000204650			chr17:45510293:45513185:clu_11685:ENSG00000214425.7, chr17:45545676:45584572:clu_11685:ENSG00000214425.7, chr17:45630158:45636283:clu_11689:ENSG00000204650.14	17:43554236:43581187, 17:43570521:43575449, 17:43577223:43578299, 17:43999418:44003304, 17:44360589:44369881, 17:44577221:44580799		1.00, 1.00, 1.00, 1.00, 1.00, 1.00, 1.00, 1.00, 1.00, 1.00, 1.00, 1.00, 1.00, 1.00, 1.00, 1.00, 1.00, 1.00, 1.00, 1.00	0.53, 0.45, 0.64, 0.15, 0.12, 0.04, 0.57, 0.48, 0.66, 0.58, 0.44, 0.34, 0.30, 0.32, 0.55, 0.65, 0.47, 0.37, 0.63, 0.55
Degree of unsaturation	17	rs7220206	43507403	3	ENSG00000131484				17:44577221:44580799, 17:43554236:43581187, 17:43570521:43575449, 17:43577223:43578299, 17:43999418:44003304, 17:44360589:44369881	252974, 252981, 252982, 252983, 252984	1.00, 1.00, 1.00, 1.00, 1.00, 1.00, 1.00, 1.00, 1.00, 1.00, 1.00, 1.00, 1.00, 1.00, 1.00, 1.00, 1.00, 1.00, 1.00, 1.00	0.80, 0.55, 0.07, 0.52, 0.53, 0.56, 0.68, 0.46, 0.17, 0.42, 0.51, 0.58, 0.52, 0.32, 0.06, 0.31, 0.26, 0.33, 0.65, 0.10
Degree of unsaturation	17	rs7220206	43507403	3	ENSG00000131484		cg00480298, cg00846647, cg00891649, cg01882395, cg01934064, cg02228913, cg03417975, cg03575189, cg03954353, cg05159804, cg05301556, cg05721485, cg05727186, cg05772917, cg07368061, cg08670715, cg08862499, cg09764761, cg10224600, cg11117266			252981	1.00, 1.00, 1.00, 1.00, 1.00, 1.00, 1.00, 1.00, 1.00, 1.00, 1.00, 1.00, 1.00, 1.00, 1.00, 1.00, 1.00, 1.00, 1.00, 1.00	0.48, 0.24, 0.15, 0.27, 0.14, 0.40, 0.06, 0.57, 0.10, 0.57, 0.33, 0.44, 0.19, 0.05, 0.11, 0.20, 0.42, 0.23, 0.19, 0.22
Degree of unsaturation	17	rs7220206	43507403	3	ENSG00000131484			chr17:45510293:45513185:clu_11685:ENSG00000214425.7, chr17:45545676:45584572:clu_11685:ENSG00000214425.7, chr17:45630158:45636283:clu_11689:ENSG00000204650.14		252981, 252982, 252983, 252984, 252990, 253004, 253005	1.00, 1.00, 1.00, 1.00, 1.00, 1.00, 1.00, 1.00, 1.00, 1.00, 1.00, 1.00, 1.00, 1.00, 1.00, 1.00, 1.00, 1.00, 1.00, 1.00	0.65, 0.50, 0.40, 0.34, 0.29, 0.26, 0.16, 0.13, 0.75, 0.60, 0.50, 0.30, 0.31, 0.49, 0.31, 0.32, 0.17, 0.26, 0.28, 0.17
Degree of unsaturation	17	rs7220206	43507403	3	ENSG00000131484		cg00480298, cg00846647, cg00891649, cg01882395		17:43554236:43581187, 17:43570521:43575449, 17:43577223:43578299, 17:43999418:44003304, 17:44360589:44369881, 17:44577221:44580799		1.00, 1.00, 1.00, 1.00, 1.00, 1.00, 1.00, 1.00, 1.00, 1.00, 1.00, 1.00, 1.00, 1.00, 1.00, 1.00, 1.00, 1.00, 1.00, 1.00	0.38, 0.05, 0.36, 0.44, 0.57, 0.58, 0.32, 0.11, 0.29, 0.44, 0.45, 0.48, 0.28, 0.07, 0.24, 0.36, 0.38, 0.39, 0.33, 0.04
Degree of unsaturation	17	rs7220206	43507403	3	ENSG00000131484		cg00480298, cg00846647, cg00891649, cg01882395, cg01934064, cg02228913, cg03417975	chr17:45510293:45513185:clu_11685:ENSG00000214425.7, chr17:45545676:45584572:clu_11685:ENSG00000214425.7, chr17:45630158:45636283:clu_11689:ENSG00000204650.14			1.00, 1.00, 1.00, 1.00, 1.00, 1.00, 1.00, 1.00, 1.00, 1.00, 1.00, 1.00, 1.00, 1.00, 1.00, 1.00, 1.00, 1.00, 1.00, 1.00	0.19, 0.25, 0.30, 0.25, 0.28, 0.30, 0.23, 0.26, 0.20, 0.14, 0.18, 0.29, 0.32, 0.27, 0.23, 0.28, 0.32, 0.37, 0.11, 0.07
Degree of unsaturation	17	rs7220206	43507403	3			cg00480298, cg00846647	chr17:45510293:45513185:clu_11685:ENSG00000214425.7, chr17:45545676:45584572:clu_11685:ENSG00000214425.7, chr17:45630158:45636283:clu_11689:ENSG00000204650.14	17:43554236:43581187, 17:43570521:43575449, 17:43577223:43578299, 17:43999418:44003304, 17:44360589:44369881, 17:44577221:44580799		1.00, 1.00, 1.00, 1.00, 1.00, 1.00, 1.00, 1.00, 1.00, 1.00, 1.00, 1.00, 1.00, 1.00, 1.00, 1.00, 1.00, 1.00, 1.00, 1.00	0.58, 0.52, 0.48, 0.25, 0.20, 0.03, 0.62, 0.56, 0.50, 0.65, 0.52, 0.33, 0.20, 0.24, 0.43, 0.69, 0.52, 0.33, 0.57, 0.48
Degree of unsaturation	17	rs7220206	43507403	4			cg00846647, cg00891649, cg01882395, cg01934064, cg02228913, cg03954353, cg05159804, cg05301556, cg05721485, cg05727186	chr17:45510293:45513185:clu_11685:ENSG00000214425.7, chr17:45545676:45584572:clu_11685:ENSG00000214425.7	17:44577221:44580799	252974	1.00, 1.00, 1.00, 1.00, 1.00, 1.00, 1.00, 1.00, 1.00, 1.00, 1.00, 1.00, 1.00, 1.00, 1.00, 1.00, 1.00, 1.00, 1.00, 1.00	0.44, 0.72, 0.44, 0.70, 0.29, 0.29, 0.35, 0.54, 0.32, 0.55, 0.17, 0.12, 0.51, 0.80, 0.21, 0.36, 0.32, 0.44, 0.52, 0.69
Degree of unsaturation	17	rs7220206	43507403	4	ENSG00000131484			chr17:45510293:45513185:clu_11685:ENSG00000214425.7, chr17:45545676:45584572:clu_11685:ENSG00000214425.7, chr17:45630158:45636283:clu_11689:ENSG00000204650.14	17:44577221:44580799, 17:43554236:43581187, 17:43570521:43575449, 17:43577223:43578299, 17:43999418:44003304, 17:44360589:44369881	252974, 252981, 252982	1.00, 1.00, 1.00, 1.00, 1.00, 1.00, 1.00, 1.00, 1.00, 1.00, 1.00, 1.00, 1.00, 1.00, 1.00, 1.00, 1.00, 1.00, 1.00, 1.00	0.58, 0.75, 0.65, 0.53, 0.54, 0.16, 0.13, 0.75, 0.63, 0.55, 0.66, 0.56, 0.35, 0.54, 0.43, 0.36, 0.75, 0.62, 0.39, 0.38
Degree of unsaturation	17	rs7220206	43507403	4	ENSG00000131484		cg00846647, cg00891649, cg01882395, cg01934064, cg02228913, cg03954353, cg05159804, cg05301556, cg05721485, cg05727186, cg07368061, cg08670715, cg09764761, cg11489262, cg14202850, cg15295732, cg16228356, cg16520312, cg16642545, cg17117718		17:44577221:44580799	252974	1.00, 1.00, 1.00, 1.00, 1.00, 1.00, 1.00, 1.00, 1.00, 1.00, 1.00, 1.00, 1.00, 1.00, 1.00, 1.00, 1.00, 1.00, 0.99, 1.00	0.70, 0.66, 0.51, 0.57, 0.64, 0.15, 0.76, 0.23, 0.52, 0.60, 0.65, 0.47, 0.43, 0.45, 0.40, 0.77, 0.64, 0.44, 0.66, 0.50
Degree of unsaturation	17	rs7220206	43507403	4	ENSG00000131484		cg00480298, cg00846647, cg00891649, cg01882395, cg01934064, cg02228913, cg03417975	chr17:45510293:45513185:clu_11685:ENSG00000214425.7, chr17:45545676:45584572:clu_11685:ENSG00000214425.7, chr17:45630158:45636283:clu_11689:ENSG00000204650.14		252981	1.00, 1.00, 1.00, 1.00, 1.00, 1.00, 1.00, 1.00, 1.00, 1.00, 1.00, 1.00, 1.00, 1.00, 1.00, 1.00, 1.00, 1.00, 1.00, 1.00	0.63, 0.53, 0.30, 0.37, 0.29, 0.16, 0.25, 0.19, 0.08, 0.34, 0.30, 0.27, 0.25, 0.20, 0.10, 0.57, 0.47, 0.40, 0.11, 0.08
Degree of unsaturation	17	rs7220206	43507403	4	ENSG00000131484		cg00480298, cg00846647	chr17:45510293:45513185:clu_11685:ENSG00000214425.7, chr17:45545676:45584572:clu_11685:ENSG00000214425.7, chr17:45630158:45636283:clu_11689:ENSG00000204650.14	17:43554236:43581187, 17:43570521:43575449, 17:43577223:43578299, 17:43999418:44003304, 17:44360589:44369881, 17:44577221:44580799		1.00, 1.00, 1.00, 1.00, 1.00, 1.00, 1.00, 1.00, 1.00, 1.00, 1.00, 1.00, 1.00, 1.00, 1.00, 1.00, 1.00, 1.00, 1.00, 1.00	0.51, 0.47, 0.44, 0.18, 0.16, 0.54, 0.49, 0.46, 0.57, 0.48, 0.26, 0.27, 0.31, 0.37, 0.57, 0.46, 0.46, 0.41, 0.41, 0.17
Degree of unsaturation	17	rs7220206	43507403	5	ENSG00000131484		cg00480298, cg00846647	chr17:45510293:45513185:clu_11685:ENSG00000214425.7, chr17:45545676:45584572:clu_11685:ENSG00000214425.7, chr17:45630158:45636283:clu_11689:ENSG00000204650.14	17:43554236:43581187, 17:43577223:43578299, 17:43999418:44003304, 17:44360589:44369881, 17:44577221:44580799	252981	1.00, 1.00, 1.00, 1.00, 1.00, 1.00, 1.00, 1.00, 1.00, 1.00, 1.00, 1.00, 1.00, 1.00, 1.00, 1.00, 1.00, 1.00, 1.00, 1.00	0.63, 0.54, 0.42, 0.72, 0.63, 0.43, 0.66, 0.58, 0.30, 0.51, 0.44, 0.29, 0.69, 0.60, 0.40, 0.33, 0.25, 0.47, 0.39, 0.25
Degree of unsaturation	17	rs113873215	44040288	1					17:43554236:43581187, 17:43570521:43575449, 17:43577223:43578299, 17:43999418:44003304, 17:44092589:44305380, 17:44282224:44299004, 17:44311351:44314891, 17:44321372:44329477, 17:44331110:44371409, 17:44353491:44356199, 17:44360589:44369881, 17:44577221:44580799		1.00, 1.00, 1.00, 1.00, 1.00, 1.00, 1.00, 1.00, 1.00, 1.00, 1.00, 1.00	0.13, 0.02, 0.16, 0.42, 0.03, 0.46, 0.80, 0.78, 0.30, 0.75, 0.47, 0.28
Degree of unsaturation	17	rs113873215	44040288	1						252971, 252974, 252981, 252982, 252983, 252984, 252990, 253004, 253005, 253007, 253008, 253011, 253012, 253015, 253017, 253021, 253024, 253025, 253028, 253029	1.00, 1.00, 1.00, 1.00, 1.00, 1.00, 0.99, 1.00, 1.00, 1.00, 1.00, 1.00, 1.00, 1.00, 1.00, 1.00, 1.00, 1.00, 1.00, 1.00	0.10, 0.30, 0.38, 0.45, 0.28, 0.51, 0.56, 0.94, 0.78, 0.25, 0.99, 0.55, 0.55, 0.40, 0.52, 0.22, 0.61, 0.51, 0.51, 0.07
Degree of unsaturation	17	rs113873215	44040288	1	ENSG00000131484, ENSG00000204650, ENSG00000214401, ENSG00000214425, ENSG00000238083, ENSG00000261575, ENSG00000262500, ENSG00000263503, ENSG00000264070						1.00, 1.00, 1.00, 1.00, 1.00, 1.00, 1.00, 1.00, 1.00	0.28, 0.13, 0.45, 0.13, 0.09, 0.23, 0.76, 0.22, 0.35
Degree of unsaturation	17	rs113873215	44040288	1			cg00480298, cg00846647, cg00891649, cg01882395, cg01934064, cg02228913, cg02827731, cg03417975, cg03575189, cg03954353, cg04491389, cg05159804, cg05301556, cg05721485, cg05727186, cg05772917, cg07067577, cg07368061, cg08670715, cg08862499				1.00, 1.00, 1.00, 1.00, 1.00, 1.00, 1.00, 1.00, 1.00, 1.00, 1.00, 1.00, 1.00, 1.00, 1.00, 1.00, 1.00, 1.00, 1.00, 1.00	0.23, 0.53, 0.29, 0.19, 0.28, 0.46, 0.02, 0.04, 0.58, 0.26, 0.03, 0.88, 0.51, 0.24, 0.44, 0.07, 0.02, 0.27, 0.03, 0.23
Degree of unsaturation	17	rs113873215	44040288	1				chr17:45458439:45475100:clu_11680:ENSG00000225190.10, chr17:45510293:45513185:clu_11685:ENSG00000214425.7, chr17:45545676:45584572:clu_11685:ENSG00000214425.7, chr17:45630158:45636283:clu_11689:ENSG00000204650.14, chr17:46038686:46039702:clu_11696:ENSG00000120071.13			1.00, 1.00, 1.00, 1.00, 1.00	0.13, 0.11, 0.15, 0.89, 0.03
Degree of unsaturation	17	rs113873215	44040288	2				chr17:45510293:45513185:clu_11685:ENSG00000214425.7, chr17:45545676:45584572:clu_11685:ENSG00000214425.7, chr17:45630158:45636283:clu_11689:ENSG00000204650.14, chr17:46038686:46039702:clu_11696:ENSG00000120071.13	17:43554236:43581187, 17:43570521:43575449, 17:43577223:43578299, 17:43999418:44003304, 17:44092589:44305380, 17:44282224:44299004		1.00, 1.00, 1.00, 1.00, 1.00, 1.00, 1.00, 1.00, 1.00, 1.00, 1.00, 1.00, 1.00, 1.00, 1.00, 1.00, 1.00, 1.00, 1.00, 1.00	0.63, 0.51, 0.82, 0.26, 0.19, 0.08, 0.69, 0.56, 0.84, 0.72, 0.48, 0.63, 0.05, 0.17, 0.16, 0.75, 0.04, 0.21, 0.25, 0.62
Degree of unsaturation	17	rs113873215	44040288	2			cg07067577, cg00480298, cg00846647, cg00891649, cg01882395, cg01934064, cg02228913, cg03417975, cg03575189, cg03954353, cg04491389, cg05159804, cg05301556, cg05721485, cg05727186, cg05772917, cg07368061, cg08670715, cg08862499			252971, 252974, 252981	1.00, 0.99, 1.00, 1.00, 1.00, 1.00, 1.00, 1.00, 1.00, 1.00, 1.00, 1.00, 1.00, 1.00, 1.00, 1.00, 1.00, 1.00, 1.00, 1.00	0.01, 0.03, 0.31, 0.26, 0.16, 0.33, 0.14, 0.38, 0.07, 0.54, 0.15, 0.30, 0.64, 0.37, 0.42, 0.21, 0.04, 0.13, 0.11, 0.64
Degree of unsaturation	17	rs113873215	44040288	2				chr17:45458439:45475100:clu_11680:ENSG00000225190.10, chr17:45510293:45513185:clu_11685:ENSG00000214425.7, chr17:45545676:45584572:clu_11685:ENSG00000214425.7, chr17:45630158:45636283:clu_11689:ENSG00000204650.14		252971, 252974, 252981, 252982, 252983, 252984, 252990, 253004	1.00, 1.00, 1.00, 1.00, 1.00, 1.00, 1.00, 1.00, 1.00, 1.00, 1.00, 1.00, 1.00, 1.00, 0.99, 0.99, 0.99, 1.00, 1.00, 1.00	0.06, 0.11, 0.66, 0.43, 0.66, 0.41, 0.32, 0.53, 0.17, 0.11, 0.40, 0.70, 0.47, 0.69, 0.23, 0.23, 0.88, 0.33, 0.36, 0.34
Degree of unsaturation	17	rs113873215	44040288	2					17:44577221:44580799, 17:43554236:43581187, 17:43570521:43575449, 17:43577223:43578299, 17:43999418:44003304, 17:44092589:44305380, 17:44282224:44299004, 17:44311351:44314891, 17:44321372:44329477, 17:44331110:44371409, 17:44353491:44356199, 17:44360589:44369881	252974, 252981, 252982	1.00, 1.00, 1.00, 1.00, 1.00, 1.00, 1.00, 1.00, 1.00, 1.00, 1.00, 1.00, 1.00, 1.00, 1.00, 1.00, 1.00, 1.00, 1.00, 1.00	0.83, 0.51, 0.05, 0.47, 0.63, 0.81, 0.73, 0.41, 0.63, 0.75, 0.41, 0.48, 0.75, 0.59, 0.46, 0.53, 0.64, 0.54, 0.54, 0.71
Degree of unsaturation	17	rs113873215	44040288	2	ENSG00000131484, ENSG00000204650				17:43554236:43581187, 17:43570521:43575449, 17:43577223:43578299, 17:43999418:44003304, 17:44092589:44305380, 17:44282224:44299004, 17:44311351:44314891, 17:44321372:44329477, 17:44331110:44371409, 17:44353491:44356199, 17:44360589:44369881, 17:44577221:44580799		1.00, 1.00, 1.00, 1.00, 1.00, 1.00, 1.00, 1.00, 1.00, 1.00, 1.00, 1.00, 1.00, 1.00, 1.00, 1.00, 1.00, 1.00, 1.00, 1.00	0.34, 0.06, 0.34, 0.63, 0.24, 0.46, 0.50, 0.34, 0.29, 0.44, 0.48, 0.68, 0.19, 0.04, 0.20, 0.31, 0.21, 0.25, 0.40, 0.17
Degree of unsaturation	17	rs113873215	44040288	2	ENSG00000131484, ENSG00000204650					252981, 252982, 252983, 252984, 252990, 253004, 253005, 253007, 253008, 253011, 253012, 253015, 253017, 253021, 253024, 253025, 253028, 253029	1.00, 1.00, 1.00, 1.00, 0.99, 1.00, 1.00, 1.00, 1.00, 1.00, 1.00, 1.00, 1.00, 1.00, 1.00, 1.00, 1.00, 1.00, 1.00, 1.00	0.47, 0.39, 0.27, 0.63, 0.78, 0.68, 0.59, 0.32, 0.97, 0.66, 0.42, 0.61, 0.46, 0.31, 0.86, 0.53, 0.77, 0.50, 0.33, 0.33
Degree of unsaturation	17	rs113873215	44040288	2	ENSG00000131484		cg00480298, cg00846647, cg00891649, cg01882395, cg01934064, cg02228913, cg03417975, cg03575189, cg03954353, cg04491389, cg05159804, cg05301556, cg05721485, cg05727186, cg05772917, cg07368061, cg08670715, cg08862499, cg09764761, cg10224600				1.00, 1.00, 1.00, 1.00, 1.00, 1.00, 1.00, 1.00, 1.00, 1.00, 1.00, 1.00, 1.00, 1.00, 1.00, 1.00, 1.00, 1.00, 1.00, 1.00	0.31, 0.27, 0.20, 0.14, 0.14, 0.27, 0.09, 0.60, 0.13, 0.32, 0.42, 0.19, 0.59, 0.23, 0.05, 0.22, 0.08, 0.14, 0.25, 0.37
Degree of unsaturation	17	rs113873215	44040288	2	ENSG00000131484, ENSG00000204650, ENSG00000214401, ENSG00000214425, ENSG00000238083, ENSG00000261575			chr17:45510293:45513185:clu_11685:ENSG00000214425.7, chr17:45545676:45584572:clu_11685:ENSG00000214425.7, chr17:45630158:45636283:clu_11689:ENSG00000204650.14, chr17:46038686:46039702:clu_11696:ENSG00000120071.13, chr17:45458439:45475100:clu_11680:ENSG00000225190.10			1.00, 1.00, 1.00, 1.00, 1.00, 1.00, 1.00, 1.00, 1.00, 1.00, 1.00, 1.00, 1.00, 1.00, 1.00, 1.00, 1.00, 1.00, 1.00, 1.00	0.21, 0.25, 0.51, 0.23, 0.29, 0.53, 0.27, 0.33, 0.60, 0.15, 0.25, 0.31, 0.46, 0.21, 0.14, 0.16, 0.42, 0.02, 0.23, 0.28
Degree of unsaturation	17	rs113873215	44040288	2			cg00480298, cg00846647		17:43554236:43581187, 17:43570521:43575449, 17:43577223:43578299, 17:43999418:44003304, 17:44092589:44305380, 17:44282224:44299004, 17:44311351:44314891, 17:44321372:44329477, 17:44331110:44371409, 17:44353491:44356199, 17:44360589:44369881, 17:44577221:44580799		1.00, 1.00, 1.00, 1.00, 1.00, 1.00, 1.00, 1.00, 1.00, 1.00, 1.00, 1.00, 1.00, 1.00, 1.00, 1.00, 1.00, 1.00, 1.00, 1.00	0.27, 0.02, 0.24, 0.45, 0.14, 0.47, 0.57, 0.71, 0.43, 0.68, 0.67, 0.40, 0.23, 0.09, 0.22, 0.40, 0.10, 0.55, 0.72, 0.66
Degree of unsaturation	17	rs113873215	44040288	2			cg00480298, cg00846647, cg00891649, cg01882395, cg01934064	chr17:45510293:45513185:clu_11685:ENSG00000214425.7, chr17:45545676:45584572:clu_11685:ENSG00000214425.7, chr17:45630158:45636283:clu_11689:ENSG00000204650.14, chr17:46038686:46039702:clu_11696:ENSG00000120071.13			1.00, 1.00, 1.00, 1.00, 1.00, 1.00, 1.00, 1.00, 1.00, 1.00, 1.00, 1.00, 1.00, 1.00, 1.00, 1.00, 1.00, 1.00, 1.00, 1.00	0.11, 0.17, 0.30, 0.35, 0.22, 0.26, 0.48, 0.08, 0.26, 0.30, 0.40, 0.04, 0.20, 0.28, 0.85, 0.04, 0.35, 0.26, 0.32, 0.08
Degree of unsaturation	17	rs113873215	44040288	3				chr17:45510293:45513185:clu_11685:ENSG00000214425.7, chr17:45545676:45584572:clu_11685:ENSG00000214425.7, chr17:45630158:45636283:clu_11689:ENSG00000204650.14	17:44577221:44580799, 17:43554236:43581187, 17:43570521:43575449, 17:43577223:43578299, 17:43999418:44003304, 17:44092589:44305380, 17:44282224:44299004	252974, 252981	1.00, 1.00, 1.00, 1.00, 1.00, 1.00, 1.00, 1.00, 1.00, 1.00, 1.00, 1.00, 1.00, 1.00, 1.00, 1.00, 1.00, 1.00, 1.00, 1.00	0.70, 0.72, 0.62, 0.46, 0.75, 0.22, 0.16, 0.06, 0.76, 0.59, 0.78, 0.77, 0.61, 0.58, 0.92, 0.73, 0.72, 0.78, 0.64, 0.64
Degree of unsaturation	17	rs113873215	44040288	3			cg00480298, cg00846647, cg00891649, cg01882395, cg01934064, cg02228913, cg03954353, cg04491389, cg05159804, cg05301556, cg05721485, cg05727186, cg07368061, cg08670715, cg09764761, cg11489262, cg13732302, cg14202850, cg15295732, cg16228356		17:44577221:44580799	252974	1.00, 1.00, 1.00, 1.00, 1.00, 1.00, 1.00, 1.00, 1.00, 1.00, 1.00, 1.00, 1.00, 1.00, 1.00, 1.00, 0.99, 1.00, 1.00, 1.00	0.57, 0.72, 0.69, 0.52, 0.49, 0.57, 0.22, 0.83, 0.83, 0.25, 0.40, 0.69, 0.57, 0.39, 0.50, 0.36, 0.52, 0.36, 0.75, 0.79
Degree of unsaturation	17	rs113873215	44040288	3			cg07067577, cg00480298, cg00846647, cg00891649, cg01882395, cg01934064, cg02228913, cg03417975	chr17:45458439:45475100:clu_11680:ENSG00000225190.10, chr17:45510293:45513185:clu_11685:ENSG00000214425.7, chr17:45545676:45584572:clu_11685:ENSG00000214425.7, chr17:45630158:45636283:clu_11689:ENSG00000204650.14		252974, 252981	0.98, 1.00, 1.00, 1.00, 1.00, 1.00, 1.00, 1.00, 1.00, 1.00, 1.00, 1.00, 1.00, 1.00, 1.00, 1.00, 1.00, 1.00, 1.00, 1.00	0.04, 0.60, 0.46, 0.36, 0.43, 0.31, 0.29, 0.33, 0.24, 0.17, 0.44, 0.36, 0.49, 0.32, 0.23, 0.19, 0.54, 0.39, 0.61, 0.17
Degree of unsaturation	17	rs113873215	44040288	3	ENSG00000131484			chr17:45510293:45513185:clu_11685:ENSG00000214425.7, chr17:45545676:45584572:clu_11685:ENSG00000214425.7, chr17:45630158:45636283:clu_11689:ENSG00000204650.14	17:43554236:43581187, 17:43570521:43575449, 17:43577223:43578299, 17:43999418:44003304, 17:44092589:44305380, 17:44282224:44299004, 17:44311351:44314891		1.00, 1.00, 1.00, 1.00, 1.00, 1.00, 1.00, 1.00, 1.00, 1.00, 1.00, 1.00, 1.00, 1.00, 1.00, 1.00, 1.00, 1.00, 1.00, 1.00	0.53, 0.45, 0.64, 0.15, 0.12, 0.04, 0.57, 0.48, 0.66, 0.58, 0.44, 0.34, 0.24, 0.23, 0.43, 0.27, 0.31, 0.35, 0.20, 0.23
Degree of unsaturation	17	rs113873215	44040288	3	ENSG00000131484				17:44577221:44580799, 17:43554236:43581187, 17:43570521:43575449, 17:43577223:43578299, 17:43999418:44003304, 17:44092589:44305380, 17:44282224:44299004, 17:44311351:44314891, 17:44321372:44329477, 17:44331110:44371409, 17:44353491:44356199, 17:44360589:44369881	252974, 252981, 252982	1.00, 1.00, 1.00, 1.00, 1.00, 1.00, 1.00, 1.00, 1.00, 1.00, 1.00, 1.00, 1.00, 1.00, 1.00, 1.00, 1.00, 1.00, 1.00, 1.00	0.80, 0.55, 0.07, 0.52, 0.53, 0.75, 0.68, 0.39, 0.71, 0.72, 0.34, 0.56, 0.68, 0.46, 0.17, 0.42, 0.51, 0.48, 0.47, 0.42
Degree of unsaturation	17	rs113873215	44040288	3	ENSG00000131484		cg00480298, cg00846647, cg00891649, cg01882395, cg01934064, cg02228913, cg03417975, cg03575189, cg03954353, cg04491389, cg05159804, cg05301556, cg05721485, cg05727186, cg05772917, cg07368061, cg08670715, cg08862499, cg09764761, cg10224600			252981	1.00, 1.00, 1.00, 1.00, 1.00, 1.00, 1.00, 1.00, 1.00, 1.00, 1.00, 1.00, 1.00, 1.00, 1.00, 1.00, 1.00, 1.00, 1.00, 1.00	0.48, 0.24, 0.15, 0.27, 0.14, 0.40, 0.06, 0.57, 0.10, 0.13, 0.57, 0.33, 0.44, 0.19, 0.05, 0.11, 0.20, 0.42, 0.23, 0.19
Degree of unsaturation	17	rs113873215	44040288	3	ENSG00000131484			chr17:45510293:45513185:clu_11685:ENSG00000214425.7, chr17:45545676:45584572:clu_11685:ENSG00000214425.7, chr17:45630158:45636283:clu_11689:ENSG00000204650.14		252981, 252982, 252983, 252984, 252990, 253004, 253005	1.00, 1.00, 1.00, 1.00, 1.00, 1.00, 1.00, 1.00, 1.00, 1.00, 1.00, 0.99, 0.99, 0.99, 1.00, 1.00, 1.00, 1.00, 1.00, 1.00	0.65, 0.50, 0.40, 0.34, 0.29, 0.26, 0.16, 0.13, 0.75, 0.60, 0.50, 0.30, 0.31, 0.49, 0.31, 0.32, 0.17, 0.26, 0.28, 0.17
Degree of unsaturation	17	rs113873215	44040288	3	ENSG00000131484		cg00480298, cg00846647		17:43554236:43581187, 17:43570521:43575449, 17:43577223:43578299, 17:43999418:44003304, 17:44092589:44305380, 17:44282224:44299004, 17:44311351:44314891, 17:44321372:44329477, 17:44331110:44371409, 17:44353491:44356199, 17:44360589:44369881, 17:44577221:44580799		1.00, 1.00, 1.00, 1.00, 1.00, 1.00, 1.00, 1.00, 1.00, 1.00, 1.00, 1.00, 1.00, 1.00, 1.00, 1.00, 1.00, 0.99, 1.00, 1.00	0.38, 0.05, 0.36, 0.44, 0.20, 0.33, 0.28, 0.44, 0.48, 0.32, 0.57, 0.58, 0.32, 0.11, 0.29, 0.44, 0.26, 0.40, 0.41, 0.32
Degree of unsaturation	17	rs113873215	44040288	3	ENSG00000131484		cg00480298, cg00846647, cg00891649, cg01882395, cg01934064, cg02228913, cg03417975	chr17:45510293:45513185:clu_11685:ENSG00000214425.7, chr17:45545676:45584572:clu_11685:ENSG00000214425.7, chr17:45630158:45636283:clu_11689:ENSG00000204650.14			1.00, 1.00, 1.00, 1.00, 1.00, 1.00, 1.00, 1.00, 1.00, 1.00, 1.00, 1.00, 1.00, 1.00, 1.00, 1.00, 1.00, 1.00, 1.00, 1.00	0.19, 0.25, 0.30, 0.25, 0.28, 0.30, 0.23, 0.26, 0.20, 0.14, 0.18, 0.29, 0.32, 0.27, 0.23, 0.28, 0.32, 0.37, 0.11, 0.07
Degree of unsaturation	17	rs113873215	44040288	3			cg00480298	chr17:45510293:45513185:clu_11685:ENSG00000214425.7, chr17:45545676:45584572:clu_11685:ENSG00000214425.7, chr17:45630158:45636283:clu_11689:ENSG00000204650.14, chr17:46038686:46039702:clu_11696:ENSG00000120071.13	17:43554236:43581187, 17:43570521:43575449, 17:43577223:43578299, 17:43999418:44003304, 17:44092589:44305380, 17:44282224:44299004		1.00, 1.00, 1.00, 1.00, 1.00, 1.00, 1.00, 1.00, 1.00, 1.00, 1.00, 1.00, 1.00, 1.00, 1.00, 1.00, 1.00, 1.00, 1.00, 1.00	0.58, 0.52, 0.48, 0.25, 0.20, 0.03, 0.62, 0.56, 0.50, 0.65, 0.52, 0.33, 0.38, 0.16, 0.18, 0.44, 0.48, 0.18, 0.24, 0.32
Degree of unsaturation	17	rs113873215	44040288	4			cg04491389, cg13732302, cg17736285, cg22968622, cg27589368, cg00480298	chr17:45510293:45513185:clu_11685:ENSG00000214425.7, chr17:45545676:45584572:clu_11685:ENSG00000214425.7, chr17:45630158:45636283:clu_11689:ENSG00000204650.14	17:44577221:44580799, 17:44092589:44305380, 17:44282224:44299004, 17:44311351:44314891, 17:44321372:44329477	252974, 252981	1.00, 1.00, 0.99, 0.99, 0.99, 0.99, 1.00, 1.00, 1.00, 1.00, 1.00, 1.00, 1.00, 1.00, 1.00, 1.00, 1.00, 1.00, 1.00, 1.00	0.55, 0.75, 0.50, 0.42, 0.27, 0.32, 0.40, 0.68, 0.41, 0.50, 0.87, 0.72, 0.51, 0.67, 0.58, 0.39, 0.46, 0.36, 0.20, 0.66
Degree of unsaturation	17	rs113873215	44040288	4	ENSG00000131484			chr17:45510293:45513185:clu_11685:ENSG00000214425.7, chr17:45545676:45584572:clu_11685:ENSG00000214425.7, chr17:45630158:45636283:clu_11689:ENSG00000204650.14	17:44577221:44580799, 17:43554236:43581187, 17:43570521:43575449, 17:43577223:43578299, 17:43999418:44003304, 17:44092589:44305380, 17:44282224:44299004, 17:44311351:44314891	252974, 252981	1.00, 1.00, 1.00, 1.00, 1.00, 1.00, 1.00, 1.00, 1.00, 1.00, 1.00, 1.00, 1.00, 1.00, 1.00, 1.00, 1.00, 1.00, 1.00, 1.00	0.58, 0.75, 0.65, 0.53, 0.54, 0.16, 0.13, 0.75, 0.63, 0.55, 0.66, 0.56, 0.35, 0.82, 0.67, 0.46, 0.69, 0.60, 0.40, 0.40
Degree of unsaturation	17	rs113873215	44040288	4	ENSG00000131484		cg00846647, cg00891649, cg01882395, cg01934064, cg02228913, cg03954353, cg04491389, cg05159804, cg05301556, cg05721485, cg05727186, cg07368061, cg08670715, cg09764761, cg11489262, cg13732302, cg14202850, cg15295732, cg16228356, cg16520312		17:44577221:44580799	252974	1.00, 1.00, 1.00, 1.00, 1.00, 1.00, 1.00, 1.00, 1.00, 1.00, 1.00, 1.00, 1.00, 1.00, 1.00, 0.99, 1.00, 1.00, 1.00, 1.00	0.70, 0.66, 0.51, 0.57, 0.64, 0.15, 0.82, 0.76, 0.23, 0.52, 0.60, 0.65, 0.47, 0.43, 0.45, 0.53, 0.40, 0.77, 0.64, 0.44
Degree of unsaturation	17	rs113873215	44040288	4	ENSG00000131484		cg00480298, cg00846647, cg00891649, cg01882395, cg01934064, cg02228913, cg03417975	chr17:45510293:45513185:clu_11685:ENSG00000214425.7, chr17:45545676:45584572:clu_11685:ENSG00000214425.7, chr17:45630158:45636283:clu_11689:ENSG00000204650.14		252981	1.00, 1.00, 1.00, 1.00, 1.00, 1.00, 1.00, 1.00, 1.00, 1.00, 1.00, 1.00, 1.00, 1.00, 1.00, 1.00, 1.00, 1.00, 1.00, 1.00	0.63, 0.53, 0.30, 0.37, 0.29, 0.16, 0.25, 0.19, 0.08, 0.34, 0.30, 0.27, 0.25, 0.20, 0.10, 0.57, 0.47, 0.40, 0.11, 0.08
Degree of unsaturation	17	rs113873215	44040288	4	ENSG00000131484		cg00480298	chr17:45510293:45513185:clu_11685:ENSG00000214425.7, chr17:45545676:45584572:clu_11685:ENSG00000214425.7, chr17:45630158:45636283:clu_11689:ENSG00000204650.14	17:43554236:43581187, 17:43570521:43575449, 17:43577223:43578299, 17:43999418:44003304, 17:44092589:44305380, 17:44282224:44299004, 17:44311351:44314891		1.00, 1.00, 1.00, 1.00, 1.00, 1.00, 1.00, 1.00, 1.00, 1.00, 1.00, 1.00, 1.00, 1.00, 1.00, 1.00, 1.00, 1.00, 1.00, 1.00	0.51, 0.47, 0.44, 0.18, 0.16, 0.54, 0.49, 0.46, 0.57, 0.48, 0.26, 0.23, 0.24, 0.34, 0.25, 0.29, 0.26, 0.15, 0.18, 0.11
Degree of unsaturation	17	rs113873215	44040288	5	ENSG00000131484		cg00480298, cg00846647	chr17:45510293:45513185:clu_11685:ENSG00000214425.7, chr17:45545676:45584572:clu_11685:ENSG00000214425.7, chr17:45630158:45636283:clu_11689:ENSG00000204650.14	17:44092589:44305380, 17:44282224:44299004, 17:44311351:44314891, 17:44321372:44329477, 17:44331110:44371409, 17:44353491:44356199	252981	1.00, 1.00, 1.00, 1.00, 1.00, 1.00, 1.00, 1.00, 1.00, 1.00, 1.00, 1.00, 1.00, 1.00, 1.00, 1.00, 1.00, 1.00, 1.00, 1.00	0.79, 0.68, 0.39, 0.63, 0.57, 0.31, 0.40, 0.34, 0.14, 0.68, 0.60, 0.40, 0.69, 0.60, 0.36, 0.43, 0.36, 0.13, 0.51, 0.41
Degree of unsaturation	17	rs199504	44861003	1					17:43554236:43581187, 17:43570521:43575449, 17:43577223:43578299, 17:44092589:44305380, 17:44282224:44299004, 17:44311351:44314891, 17:44321372:44329477, 17:44331110:44371409, 17:44353491:44356199, 17:44360589:44369881, 17:44577221:44580799		1.00, 1.00, 1.00, 1.00, 1.00, 1.00, 1.00, 1.00, 1.00, 1.00, 1.00	0.13, 0.02, 0.16, 0.03, 0.46, 0.80, 0.78, 0.30, 0.75, 0.47, 0.28
Degree of unsaturation	17	rs199504	44861003	1						252981, 252982, 252983, 252984, 252990, 253004, 253005, 253007, 253008, 253011, 253012, 253015, 253017, 253021, 253024, 253025, 253028, 253029, 253036	1.00, 1.00, 1.00, 1.00, 0.99, 1.00, 1.00, 1.00, 1.00, 1.00, 1.00, 1.00, 1.00, 1.00, 1.00, 1.00, 1.00, 1.00, 1.00	0.38, 0.45, 0.28, 0.51, 0.56, 0.94, 0.78, 0.25, 0.99, 0.55, 0.55, 0.40, 0.52, 0.22, 0.61, 0.51, 0.51, 0.07, 0.70
Degree of unsaturation	17	rs199504	44861003	1	ENSG00000131484, ENSG00000204650, ENSG00000214401, ENSG00000214425, ENSG00000238083, ENSG00000261575, ENSG00000262500, ENSG00000263503, ENSG00000264070						1.00, 1.00, 1.00, 1.00, 1.00, 1.00, 1.00, 1.00, 1.00	0.28, 0.13, 0.45, 0.13, 0.09, 0.23, 0.76, 0.22, 0.35
Degree of unsaturation	17	rs199504	44861003	1			cg00480298, cg00846647, cg00891649, cg01934064, cg02228913, cg02827731, cg03417975, cg04491389, cg05159804, cg05301556, cg05721485, cg05727186, cg05772917, cg07368061, cg08670715, cg09764761, cg10224600, cg11117266, cg11489262, cg11909912				1.00, 1.00, 1.00, 1.00, 1.00, 1.00, 1.00, 1.00, 1.00, 1.00, 1.00, 1.00, 1.00, 1.00, 1.00, 1.00, 1.00, 1.00, 1.00, 0.99	0.23, 0.53, 0.29, 0.28, 0.46, 0.02, 0.04, 0.03, 0.88, 0.51, 0.24, 0.44, 0.07, 0.27, 0.03, 0.20, 0.24, 1.00, 0.05, 0.64
Degree of unsaturation	17	rs199504	44861003	1				chr17:45510293:45513185:clu_11685:ENSG00000214425.7, chr17:45545676:45584572:clu_11685:ENSG00000214425.7, chr17:46038686:46039702:clu_11696:ENSG00000120071.13			1.00, 1.00, 1.00	0.11, 0.15, 0.03
Degree of unsaturation	17	rs199504	44861003	2				chr17:45510293:45513185:clu_11685:ENSG00000214425.7, chr17:45545676:45584572:clu_11685:ENSG00000214425.7, chr17:46038686:46039702:clu_11696:ENSG00000120071.13	17:43554236:43581187, 17:43570521:43575449, 17:43577223:43578299, 17:44092589:44305380, 17:44282224:44299004, 17:44311351:44314891, 17:44321372:44329477, 17:44331110:44371409		1.00, 1.00, 1.00, 1.00, 1.00, 1.00, 1.00, 1.00, 1.00, 1.00, 1.00, 1.00, 1.00, 1.00, 1.00, 1.00, 1.00, 1.00, 1.00, 1.00	0.63, 0.51, 0.26, 0.19, 0.69, 0.56, 0.17, 0.16, 0.04, 0.21, 0.25, 0.34, 0.22, 0.26, 0.40, 0.24, 0.29, 0.36, 0.19, 0.22
Degree of unsaturation	17	rs199504	44861003	2					17:43554236:43581187, 17:43570521:43575449, 17:43577223:43578299, 17:44092589:44305380, 17:44282224:44299004, 17:44311351:44314891, 17:44321372:44329477, 17:44331110:44371409, 17:44353491:44356199, 17:44360589:44369881, 17:44577221:44580799	252981, 252982	1.00, 1.00, 1.00, 1.00, 1.00, 1.00, 1.00, 1.00, 1.00, 1.00, 1.00, 1.00, 1.00, 1.00, 1.00, 1.00, 1.00, 1.00, 1.00, 1.00	0.51, 0.05, 0.47, 0.81, 0.73, 0.41, 0.63, 0.75, 0.41, 0.48, 0.75, 0.59, 0.46, 0.53, 0.54, 0.54, 0.71, 0.47, 0.68, 0.67
Degree of unsaturation	17	rs199504	44861003	2			cg00480298, cg00846647, cg00891649, cg01934064, cg02228913, cg03417975, cg04491389, cg05159804, cg05301556, cg05721485, cg05727186, cg05772917, cg07368061, cg08670715, cg09764761, cg10224600, cg11117266, cg11489262, cg11909912, cg12604352			252981	1.00, 1.00, 1.00, 1.00, 1.00, 1.00, 1.00, 1.00, 1.00, 1.00, 1.00, 1.00, 1.00, 1.00, 1.00, 1.00, 1.00, 1.00, 0.99, 1.00	0.31, 0.26, 0.16, 0.14, 0.38, 0.07, 0.30, 0.64, 0.37, 0.42, 0.21, 0.04, 0.13, 0.11, 0.18, 0.20, 0.38, 0.23, 0.44, 0.17
Degree of unsaturation	17	rs199504	44861003	2				chr17:45510293:45513185:clu_11685:ENSG00000214425.7, chr17:45545676:45584572:clu_11685:ENSG00000214425.7		252981, 252982, 252983, 252984, 252990, 253004, 253005, 253007, 253008, 253011	1.00, 1.00, 1.00, 1.00, 1.00, 1.00, 1.00, 1.00, 1.00, 1.00, 1.00, 1.00, 1.00, 1.00, 1.00, 1.00, 1.00, 1.00, 1.00, 1.00	0.66, 0.43, 0.41, 0.32, 0.17, 0.11, 0.70, 0.47, 0.23, 0.23, 0.33, 0.36, 0.28, 0.30, 0.15, 0.16, 1.00, 0.85, 0.25, 0.29
Degree of unsaturation	17	rs199504	44861003	2	ENSG00000131484, ENSG00000204650				17:43554236:43581187, 17:43570521:43575449, 17:43577223:43578299, 17:44092589:44305380, 17:44282224:44299004, 17:44311351:44314891, 17:44321372:44329477, 17:44331110:44371409, 17:44353491:44356199, 17:44360589:44369881, 17:44577221:44580799		1.00, 1.00, 1.00, 1.00, 1.00, 1.00, 1.00, 1.00, 1.00, 1.00, 1.00, 1.00, 1.00, 1.00, 1.00, 1.00, 1.00, 1.00, 1.00, 1.00	0.34, 0.06, 0.34, 0.24, 0.46, 0.50, 0.34, 0.29, 0.44, 0.48, 0.68, 0.19, 0.04, 0.20, 0.21, 0.25, 0.40, 0.17, 0.23, 0.34
Degree of unsaturation	17	rs199504	44861003	2	ENSG00000131484, ENSG00000204650					252981, 252982, 252983, 252984, 252990, 253004, 253005, 253007, 253008, 253011, 253012, 253015, 253017, 253021, 253024, 253025, 253028, 253029	1.00, 1.00, 1.00, 1.00, 1.00, 1.00, 1.00, 1.00, 1.00, 1.00, 1.00, 1.00, 1.00, 1.00, 1.00, 1.00, 1.00, 1.00, 1.00, 1.00	0.47, 0.39, 0.27, 0.63, 0.78, 0.68, 0.59, 0.32, 0.97, 0.66, 0.42, 0.61, 0.46, 0.31, 0.86, 0.53, 0.77, 0.50, 0.33, 0.33
Degree of unsaturation	17	rs199504	44861003	2	ENSG00000131484		cg00480298, cg00846647, cg00891649, cg01934064, cg02228913, cg03417975, cg04491389, cg05159804, cg05301556, cg05721485, cg05727186, cg05772917, cg07368061, cg08670715, cg09764761, cg10224600, cg11117266, cg11489262, cg11909912, cg12604352				1.00, 1.00, 1.00, 1.00, 1.00, 1.00, 1.00, 1.00, 1.00, 1.00, 1.00, 1.00, 1.00, 1.00, 1.00, 1.00, 1.00, 1.00, 0.99, 1.00	0.31, 0.27, 0.20, 0.14, 0.27, 0.09, 0.32, 0.42, 0.19, 0.59, 0.23, 0.05, 0.22, 0.08, 0.25, 0.37, 0.79, 0.09, 0.74, 0.41
Degree of unsaturation	17	rs199504	44861003	2	ENSG00000131484, ENSG00000204650, ENSG00000214401, ENSG00000214425, ENSG00000238083, ENSG00000261575, ENSG00000262500, ENSG00000263503			chr17:45510293:45513185:clu_11685:ENSG00000214425.7, chr17:45545676:45584572:clu_11685:ENSG00000214425.7, chr17:46038686:46039702:clu_11696:ENSG00000120071.13			1.00, 1.00, 1.00, 1.00, 1.00, 1.00, 1.00, 1.00, 1.00, 1.00, 1.00, 1.00, 1.00, 1.00, 1.00, 1.00, 1.00, 1.00, 1.00, 1.00	0.21, 0.25, 0.23, 0.29, 0.27, 0.33, 0.15, 0.25, 0.31, 0.14, 0.16, 0.02, 0.23, 0.28, 0.05, 0.05, 0.06, 0.10, 0.23, 0.28
Degree of unsaturation	17	rs199504	44861003	2			cg00480298, cg00846647		17:43554236:43581187, 17:43570521:43575449, 17:43577223:43578299, 17:44092589:44305380, 17:44282224:44299004, 17:44311351:44314891, 17:44321372:44329477, 17:44331110:44371409, 17:44353491:44356199, 17:44360589:44369881, 17:44577221:44580799		1.00, 1.00, 1.00, 1.00, 1.00, 1.00, 1.00, 1.00, 1.00, 1.00, 1.00, 1.00, 1.00, 1.00, 1.00, 1.00, 1.00, 1.00, 1.00, 1.00	0.27, 0.02, 0.24, 0.14, 0.47, 0.57, 0.71, 0.43, 0.68, 0.67, 0.40, 0.23, 0.09, 0.22, 0.10, 0.55, 0.72, 0.66, 0.26, 0.67
Degree of unsaturation	17	rs199504	44861003	2			cg00480298, cg00846647, cg00891649, cg01934064, cg02228913, cg03417975, cg04491389	chr17:45510293:45513185:clu_11685:ENSG00000214425.7, chr17:45545676:45584572:clu_11685:ENSG00000214425.7, chr17:46038686:46039702:clu_11696:ENSG00000120071.13			1.00, 1.00, 1.00, 1.00, 1.00, 1.00, 1.00, 1.00, 1.00, 1.00, 1.00, 1.00, 1.00, 1.00, 1.00, 1.00, 1.00, 1.00, 1.00, 1.00	0.11, 0.17, 0.35, 0.22, 0.26, 0.08, 0.26, 0.30, 0.04, 0.35, 0.26, 0.08, 0.19, 0.23, 0.07, 0.25, 0.13, 0.02, 0.17, 0.19
Degree of unsaturation	17	rs199504	44861003	3				chr17:45510293:45513185:clu_11685:ENSG00000214425.7, chr17:45545676:45584572:clu_11685:ENSG00000214425.7	17:43554236:43581187, 17:43570521:43575449, 17:43577223:43578299, 17:44092589:44305380, 17:44282224:44299004, 17:44311351:44314891, 17:44321372:44329477, 17:44331110:44371409, 17:44353491:44356199, 17:44360589:44369881	252981	1.00, 1.00, 1.00, 1.00, 1.00, 1.00, 1.00, 1.00, 1.00, 1.00, 1.00, 1.00, 1.00, 1.00, 1.00, 1.00, 1.00, 1.00, 1.00, 1.00	0.62, 0.46, 0.22, 0.16, 0.76, 0.59, 0.92, 0.73, 0.78, 0.64, 0.48, 0.34, 0.73, 0.55, 0.83, 0.68, 0.51, 0.37, 0.52, 0.37
Degree of unsaturation	17	rs199504	44861003	3			cg00480298, cg00846647		17:43554236:43581187, 17:43570521:43575449, 17:43577223:43578299, 17:44092589:44305380, 17:44282224:44299004, 17:44311351:44314891, 17:44321372:44329477, 17:44331110:44371409, 17:44353491:44356199, 17:44360589:44369881, 17:44577221:44580799	252981	1.00, 1.00, 1.00, 1.00, 1.00, 1.00, 1.00, 1.00, 1.00, 1.00, 1.00, 1.00, 1.00, 1.00, 1.00, 1.00, 1.00, 1.00, 1.00, 1.00	0.41, 0.08, 0.40, 0.78, 0.64, 0.35, 0.60, 0.64, 0.31, 0.47, 0.66, 0.34, 0.07, 0.32, 0.47, 0.44, 0.28, 0.38, 0.46, 0.28
Degree of unsaturation	17	rs199504	44861003	3			cg00480298, cg00846647, cg00891649, cg01934064, cg02228913, cg03417975, cg04491389, cg05159804, cg05301556, cg05721485	chr17:45510293:45513185:clu_11685:ENSG00000214425.7, chr17:45545676:45584572:clu_11685:ENSG00000214425.7		252981	1.00, 1.00, 1.00, 1.00, 1.00, 1.00, 1.00, 1.00, 1.00, 1.00, 1.00, 1.00, 1.00, 1.00, 1.00, 1.00, 1.00, 1.00, 1.00, 1.00	0.60, 0.46, 0.43, 0.31, 0.33, 0.24, 0.32, 0.23, 0.54, 0.39, 0.17, 0.11, 0.48, 0.35, 0.70, 0.53, 0.53, 0.37, 0.70, 0.54
Degree of unsaturation	17	rs199504	44861003	3	ENSG00000131484			chr17:45510293:45513185:clu_11685:ENSG00000214425.7, chr17:45545676:45584572:clu_11685:ENSG00000214425.7	17:43554236:43581187, 17:43570521:43575449, 17:43577223:43578299, 17:44092589:44305380, 17:44282224:44299004, 17:44311351:44314891, 17:44321372:44329477, 17:44331110:44371409, 17:44353491:44356199, 17:44360589:44369881		1.00, 1.00, 1.00, 1.00, 1.00, 1.00, 1.00, 1.00, 1.00, 1.00, 1.00, 1.00, 1.00, 1.00, 1.00, 1.00, 1.00, 1.00, 1.00, 1.00	0.53, 0.45, 0.15, 0.12, 0.57, 0.48, 0.24, 0.23, 0.27, 0.31, 0.20, 0.23, 0.28, 0.32, 0.25, 0.28, 0.41, 0.34, 0.30, 0.32
Degree of unsaturation	17	rs199504	44861003	3	ENSG00000131484				17:43554236:43581187, 17:43570521:43575449, 17:43577223:43578299, 17:44092589:44305380, 17:44282224:44299004, 17:44311351:44314891, 17:44321372:44329477, 17:44331110:44371409, 17:44353491:44356199, 17:44360589:44369881, 17:44577221:44580799	252981, 252982	1.00, 1.00, 1.00, 1.00, 1.00, 1.00, 1.00, 1.00, 1.00, 1.00, 1.00, 1.00, 1.00, 1.00, 1.00, 1.00, 1.00, 1.00, 1.00, 1.00	0.55, 0.07, 0.52, 0.75, 0.68, 0.39, 0.71, 0.72, 0.34, 0.56, 0.68, 0.46, 0.17, 0.42, 0.48, 0.47, 0.42, 0.39, 0.54, 0.40
Degree of unsaturation	17	rs199504	44861003	3	ENSG00000131484		cg00480298, cg00846647, cg00891649, cg01934064, cg02228913, cg03417975, cg04491389, cg05159804, cg05301556, cg05721485, cg05727186, cg05772917, cg07368061, cg08670715, cg09764761, cg10224600, cg11117266, cg11489262, cg11909912, cg12604352			252981	1.00, 1.00, 1.00, 1.00, 1.00, 1.00, 1.00, 1.00, 1.00, 1.00, 1.00, 1.00, 1.00, 1.00, 1.00, 1.00, 1.00, 1.00, 0.99, 1.00	0.48, 0.24, 0.15, 0.14, 0.40, 0.06, 0.13, 0.57, 0.33, 0.44, 0.19, 0.05, 0.11, 0.20, 0.23, 0.19, 0.22, 0.21, 0.30, 0.07
Degree of unsaturation	17	rs199504	44861003	3	ENSG00000131484			chr17:45510293:45513185:clu_11685:ENSG00000214425.7, chr17:45545676:45584572:clu_11685:ENSG00000214425.7		252981, 252982, 252983, 252984, 252990, 253004, 253005, 253007, 253008, 253011	1.00, 1.00, 1.00, 1.00, 1.00, 1.00, 1.00, 1.00, 1.00, 1.00, 1.00, 1.00, 1.00, 1.00, 1.00, 1.00, 1.00, 1.00, 1.00, 1.00	0.65, 0.50, 0.34, 0.29, 0.16, 0.13, 0.75, 0.60, 0.30, 0.31, 0.31, 0.32, 0.26, 0.28, 0.18, 0.19, 0.89, 0.70, 0.30, 0.34
Degree of unsaturation	17	rs199504	44861003	3	ENSG00000131484		cg00480298, cg00846647		17:43554236:43581187, 17:43570521:43575449, 17:43577223:43578299, 17:44092589:44305380, 17:44282224:44299004, 17:44311351:44314891, 17:44321372:44329477, 17:44331110:44371409, 17:44353491:44356199, 17:44360589:44369881, 17:44577221:44580799		1.00, 1.00, 1.00, 1.00, 1.00, 1.00, 1.00, 1.00, 1.00, 1.00, 1.00, 1.00, 1.00, 1.00, 1.00, 1.00, 1.00, 1.00, 1.00, 1.00	0.38, 0.05, 0.36, 0.20, 0.33, 0.28, 0.44, 0.48, 0.32, 0.57, 0.58, 0.32, 0.11, 0.29, 0.26, 0.40, 0.41, 0.32, 0.21, 0.35
Degree of unsaturation	17	rs199504	44861003	3	ENSG00000131484		cg00480298, cg00846647, cg00891649, cg01934064, cg02228913, cg03417975, cg04491389, cg05159804, cg05301556, cg05721485	chr17:45510293:45513185:clu_11685:ENSG00000214425.7, chr17:45545676:45584572:clu_11685:ENSG00000214425.7			1.00, 1.00, 1.00, 1.00, 1.00, 1.00, 1.00, 1.00, 1.00, 1.00, 1.00, 1.00, 1.00, 1.00, 1.00, 1.00, 1.00, 1.00, 1.00, 1.00	0.19, 0.25, 0.25, 0.28, 0.23, 0.26, 0.32, 0.27, 0.28, 0.32, 0.11, 0.07, 0.26, 0.28, 0.36, 0.42, 0.34, 0.28, 0.30, 0.32
Degree of unsaturation	17	rs199504	44861003	3			cg00480298	chr17:45510293:45513185:clu_11685:ENSG00000214425.7, chr17:45545676:45584572:clu_11685:ENSG00000214425.7, chr17:46038686:46039702:clu_11696:ENSG00000120071.13	17:43554236:43581187, 17:43570521:43575449, 17:43577223:43578299, 17:44092589:44305380, 17:44282224:44299004, 17:44311351:44314891, 17:44321372:44329477, 17:44331110:44371409		1.00, 1.00, 1.00, 1.00, 1.00, 1.00, 1.00, 1.00, 1.00, 1.00, 1.00, 1.00, 1.00, 1.00, 1.00, 1.00, 1.00, 1.00, 1.00, 1.00	0.58, 0.52, 0.25, 0.20, 0.62, 0.56, 0.16, 0.18, 0.48, 0.18, 0.24, 0.48, 0.14, 0.18, 0.55, 0.22, 0.28, 0.48, 0.17, 0.21
Degree of unsaturation	17	rs199504	44861003	4			cg00480298	chr17:45510293:45513185:clu_11685:ENSG00000214425.7, chr17:45545676:45584572:clu_11685:ENSG00000214425.7	17:43554236:43581187, 17:43570521:43575449, 17:43577223:43578299, 17:44092589:44305380, 17:44282224:44299004, 17:44311351:44314891, 17:44321372:44329477, 17:44331110:44371409, 17:44353491:44356199, 17:44360589:44369881	252981	1.00, 1.00, 1.00, 1.00, 1.00, 1.00, 1.00, 1.00, 1.00, 1.00, 1.00, 1.00, 1.00, 1.00, 1.00, 1.00, 1.00, 1.00, 1.00, 1.00	0.58, 0.46, 0.28, 0.22, 0.70, 0.58, 0.87, 0.72, 0.67, 0.58, 0.46, 0.36, 0.66, 0.53, 0.71, 0.61, 0.49, 0.38, 0.47, 0.37
Degree of unsaturation	17	rs199504	44861003	4	ENSG00000131484			chr17:45510293:45513185:clu_11685:ENSG00000214425.7, chr17:45545676:45584572:clu_11685:ENSG00000214425.7	17:43554236:43581187, 17:43570521:43575449, 17:43577223:43578299, 17:44092589:44305380, 17:44282224:44299004, 17:44311351:44314891, 17:44321372:44329477, 17:44331110:44371409, 17:44353491:44356199, 17:44360589:44369881	252981	1.00, 1.00, 1.00, 1.00, 1.00, 1.00, 1.00, 1.00, 1.00, 1.00, 1.00, 1.00, 1.00, 1.00, 1.00, 1.00, 1.00, 1.00, 1.00, 1.00	0.65, 0.53, 0.16, 0.13, 0.75, 0.63, 0.82, 0.67, 0.69, 0.60, 0.40, 0.31, 0.72, 0.60, 0.70, 0.58, 0.43, 0.34, 0.54, 0.43
Degree of unsaturation	17	rs199504	44861003	4	ENSG00000131484		cg00480298, cg00846647, cg00891649, cg01934064, cg02228913, cg03417975, cg04491389, cg05159804, cg05301556, cg05721485	chr17:45510293:45513185:clu_11685:ENSG00000214425.7, chr17:45545676:45584572:clu_11685:ENSG00000214425.7		252981	1.00, 1.00, 1.00, 1.00, 1.00, 1.00, 1.00, 1.00, 1.00, 1.00, 1.00, 1.00, 1.00, 1.00, 1.00, 1.00, 1.00, 1.00, 1.00, 1.00	0.63, 0.53, 0.37, 0.29, 0.25, 0.19, 0.25, 0.20, 0.57, 0.47, 0.11, 0.08, 0.21, 0.17, 0.69, 0.58, 0.45, 0.35, 0.59, 0.49
Degree of unsaturation	17	rs199504	44861003	4	ENSG00000131484		cg00480298	chr17:45510293:45513185:clu_11685:ENSG00000214425.7, chr17:45545676:45584572:clu_11685:ENSG00000214425.7	17:43554236:43581187, 17:43570521:43575449, 17:43577223:43578299, 17:44092589:44305380, 17:44282224:44299004, 17:44311351:44314891, 17:44321372:44329477, 17:44331110:44371409, 17:44353491:44356199, 17:44360589:44369881		1.00, 1.00, 1.00, 1.00, 1.00, 1.00, 1.00, 1.00, 1.00, 1.00, 1.00, 1.00, 1.00, 1.00, 1.00, 1.00, 1.00, 1.00, 1.00, 1.00	0.51, 0.47, 0.18, 0.16, 0.54, 0.49, 0.23, 0.24, 0.25, 0.29, 0.15, 0.18, 0.25, 0.30, 0.26, 0.31, 0.33, 0.30, 0.27, 0.31
Degree of unsaturation	17	rs11077363	76397309	1			cg02319466, cg05887092, cg16099282, cg20026190, cg25818991				1.00, 1.00, 0.99, 1.00, 1.00	0.06, 0.72, 0.91, 0.68, 0.13
Degree of unsaturation	17	rs11077363	76397309	2			cg02319466, cg05887092, cg25818991	chr17:78382785:78392476:clu_12736:ENSG00000087157.18			1.00, 1.00, 1.00	0.14, 0.20, 0.14
Degree of unsaturation	19	19:8422146_AGGAGTT_A	8422146	1		ANGPTL4:Q9BY76:OID20703:v1					1	0.03
Degree of unsaturation	19	19:8422146_AGGAGTT_A	8422146	1			cg16745616, cg24470119, cg24803730				1.00, 1.00, 1.00	0.45, 0.05, 0.01
Degree of unsaturation	19	19:8422146_AGGAGTT_A	8422146	2		ANGPTL4:Q9BY76:OID20703:v1	cg16745616, cg24470119, cg24803730				1.00, 1.00, 1.00	0.19, 0.01, 0.01
Degree of unsaturation	19	rs17248720	11198187	1					19:11105519:11214483		0.97	0.07
Degree of unsaturation	19	rs17248720	11198187	1						264429	0.99	0.07
Degree of unsaturation	19	rs58542926	19379549	1			cg00496378				0.94	0.1
Degree of unsaturation	19	rs28399653	45315445	1			cg06736138				1	0.08
Degree of unsaturation	19	rs36108383	49228604	1			cg07800524, cg10404009, cg10495207, cg12258179, cg13428516, cg13974464, cg15146515, cg15673069, cg16867584, cg21653641, cg23082877				1.00, 1.00, 1.00, 0.99, 1.00, 1.00, 1.00, 1.00, 0.91, 1.00, 1.00	0.09, 0.11, 0.13, 0.01, 0.06, 0.06, 0.03, 0.25, 0.02, 0.04, 0.03
Degree of unsaturation	19	rs8736	54677189	1						267248	0.94	0.01
Degree of unsaturation	19	rs8736	54677189	1			cg19250101				1	0.26
Degree of unsaturation	19	rs8736	54677189	1				chr19:54153393:54153497:clu_21715:ENSG00000088038.17			1	0.01
Degree of unsaturation	20	rs980984	44333052	1		PLTP:P55058:OID20238:v1					1	0.35
Degree of unsaturation	20	rs980984	44333052	1			cg02121447, cg06001997, cg07871947, cg11301556, cg14151783, cg22232207, cg23740882				1.00, 1.00, 1.00, 0.99, 1.00, 1.00, 0.98	0.03, 0.25, 0.01, 0.05, 0.18, 0.10, 0.07
Degree of unsaturation	20	rs11569671	44532480	1		PLTP:P55058:OID20238:v1					1	0.35
Degree of unsaturation	20	rs11569671	44532480	1			cg02121447, cg06001997, cg07871947, cg11301556, cg14151783, cg21963535, cg22232207, cg23740882				1.00, 1.00, 1.00, 0.99, 1.00, 0.90, 1.00, 0.97	0.03, 0.25, 0.01, 0.05, 0.18, 0.13, 0.10, 0.07
Degree of unsaturation	20	rs435306	44538484	1		PLTP:P55058:OID20238:v1					1	0.35
Degree of unsaturation	22	rs4384	38572440	1					22:38553435:38673622		0.99	0.41
Degree of unsaturation	22	rs4384	38572440	1						276295, 276300	1.00, 1.00	0.31, 0.47
Degree of unsaturation	22	rs4384	38572440	1	ENSG00000185022						1	0.79
Degree of unsaturation	22	rs4384	38572440	1			cg03162506, cg09146183, cg16866941, cg17838773, cg18266458				1.00, 1.00, 1.00, 1.00, 1.00	0.40, 0.53, 0.89, 0.25, 0.28
Degree of unsaturation	22	rs4384	38572440	2			cg16866941, cg03162506, cg09146183			276295, 276300	1.00, 1.00, 1.00, 1.00	0.86, 0.60, 0.59, 0.82
Degree of unsaturation	22	rs4384	38572440	2	ENSG00000185022					276300	1	0.52
Degree of unsaturation	22	rs4384	38572440	2	ENSG00000185022		cg03162506, cg09146183, cg16866941				1.00, 1.00, 1.00	0.60, 0.54, 0.74
Degree of unsaturation	22	rs4384	38572440	2			cg17838773		22:38553435:38673622		0.99	0.35
Degree of unsaturation	22	rs4384	38572440	3	ENSG00000185022		cg03162506, cg09146183, cg16866941			276300	1.00, 1.00, 1.00	0.53, 0.52, 0.71

### Sheet: ST25 OPERA m3
Supplementary Table 25: Identification of molecular phenotypes by the OPERA analysis for FA GWAS using model 3.
PUFAs, polyunsaturated fatty acids; DHA, docosahexaenoic acid; LA, linoleic acid; omega-3/omega-6, ratio of omega-3 to omega-6 PUFAs; FAs, fatty acids; MUFAs, monounsaturated fatty acids; SFAs, saturated fatty acids; PPA, posterior probability of association; HEIDI, heterogeneity in dependent instruments. The "%" represents the relative percentage of total fatty acids. Due to file size constraints, only the top 20 xQTLs are displayed when significant results exist for more than 20 molecular phenotypes.
Trait	Chr	GWAS SNP	GWAS SNP bp	N xQTL data	eQTL ID	pQTL ID	mQTL ID	sQTL_ID	hQTL ID	caQTL_ID	PPA	P HEIDI
PUFAs	1	rs35837000	62833402	1					1:62949373:62952065, 1:62978170:62984732, 1:62979861:62983107, 1:63031058:63035368, 1:63084356:63092339, 1:63138878:63144912, 1:63147355:63159049, 1:63186108:63191965, 1:63193395:63197169		1.00, 1.00, 1.00, 1.00, 1.00, 1.00, 1.00, 1.00, 1.00	0.04, 0.10, 0.99, 0.08, 0.19, 0.01, 0.14, 0.06, 0.53
PUFAs	1	rs35837000	62833402	1		ANGPTL3:Q9Y5C1:OID20407:v1					1	0.11
PUFAs	1	rs35837000	62833402	1	ENSG00000116641						1	0.04
PUFAs	1	rs35837000	62833402	1			cg04486648, cg08107208, cg10830713, cg26877327				1.00, 1.00, 1.00, 1.00	0.19, 0.59, 0.08, 0.68
PUFAs	1	rs35837000	62833402	2		ANGPTL3:Q9Y5C1:OID20407:v1			1:62949373:62952065, 1:62978170:62984732, 1:62979861:62983107, 1:63031058:63035368, 1:63084356:63092339, 1:63138878:63144912, 1:63147355:63159049, 1:63186108:63191965, 1:63193395:63197169		1.00, 1.00, 1.00, 1.00, 1.00, 1.00, 1.00, 1.00, 1.00	0.07, 0.14, 0.73, 0.10, 0.29, 0.01, 0.16, 0.08, 0.26
PUFAs	1	rs35837000	62833402	2	ENSG00000116641				1:62949373:62952065, 1:62978170:62984732, 1:62979861:62983107, 1:63031058:63035368, 1:63084356:63092339, 1:63147355:63159049, 1:63186108:63191965, 1:63193395:63197169		1.00, 1.00, 1.00, 1.00, 1.00, 1.00, 1.00, 1.00	0.02, 0.02, 0.06, 0.02, 0.02, 0.01, 0.02, 0.04
PUFAs	1	rs35837000	62833402	2	ENSG00000116641	ANGPTL3:Q9Y5C1:OID20407:v1					1	0.03
PUFAs	1	rs35837000	62833402	2	ENSG00000116641		cg08107208, cg10830713, cg26877327				1.00, 1.00, 1.00	0.03, 0.01, 0.05
PUFAs	1	rs35837000	62833402	2			cg04486648, cg08107208, cg10830713		1:62949373:62952065, 1:62978170:62984732, 1:62979861:62983107, 1:63031058:63035368, 1:63084356:63092339, 1:63138878:63144912, 1:63147355:63159049, 1:63186108:63191965, 1:63193395:63197169		1.00, 1.00, 1.00, 1.00, 1.00, 1.00, 1.00, 1.00, 1.00, 1.00, 1.00, 1.00, 1.00, 1.00, 1.00, 1.00, 1.00, 1.00, 1.00, 1.00	0.57, 0.28, 0.72, 0.30, 0.44, 0.72, 0.39, 0.28, 0.61, 0.41, 0.73, 0.54, 0.90, 0.27, 0.49, 0.30, 0.85, 0.65, 0.11, 0.08
PUFAs	1	rs35837000	62833402	2		ANGPTL3:Q9Y5C1:OID20407:v1	cg04486648, cg08107208, cg10830713, cg26877327				1.00, 1.00, 1.00, 1.00	0.10, 0.25, 0.09, 0.60
PUFAs	1	rs35837000	62833402	3	ENSG00000116641	ANGPTL3:Q9Y5C1:OID20407:v1			1:62949373:62952065, 1:62978170:62984732, 1:62979861:62983107, 1:63031058:63035368, 1:63084356:63092339, 1:63138878:63144912, 1:63147355:63159049, 1:63186108:63191965, 1:63193395:63197169		1.00, 1.00, 1.00, 1.00, 1.00, 1.00, 1.00, 1.00, 1.00	0.03, 0.03, 0.07, 0.03, 0.05, 0.01, 0.02, 0.03, 0.04
PUFAs	1	rs35837000	62833402	3	ENSG00000116641		cg04486648, cg08107208, cg10830713, cg26877327		1:63031058:63035368, 1:63186108:63191965, 1:63193395:63197169, 1:62949373:62952065, 1:62978170:62984732, 1:62979861:62983107, 1:63084356:63092339, 1:63138878:63144912, 1:63147355:63159049		1.00, 1.00, 1.00, 1.00, 1.00, 1.00, 1.00, 1.00, 1.00, 1.00, 1.00, 1.00, 1.00, 1.00, 1.00, 1.00, 1.00, 1.00, 1.00, 1.00	0.02, 0.02, 0.07, 0.03, 0.04, 0.04, 0.08, 0.01, 0.06, 0.01, 0.06, 0.10, 0.02, 0.01, 0.04, 0.02, 0.03, 0.02, 0.17, 0.05
PUFAs	1	rs35837000	62833402	3	ENSG00000116641	ANGPTL3:Q9Y5C1:OID20407:v1	cg08107208, cg10830713, cg26877327				1.00, 1.00, 1.00	0.03, 0.02, 0.08
PUFAs	1	rs35837000	62833402	3		ANGPTL3:Q9Y5C1:OID20407:v1	cg04486648, cg08107208, cg10830713		1:62949373:62952065, 1:62978170:62984732, 1:62979861:62983107, 1:63031058:63035368, 1:63084356:63092339, 1:63138878:63144912, 1:63147355:63159049, 1:63186108:63191965, 1:63193395:63197169		1.00, 1.00, 1.00, 1.00, 1.00, 1.00, 1.00, 1.00, 1.00, 1.00, 1.00, 1.00, 1.00, 1.00, 1.00, 1.00, 1.00, 1.00, 1.00, 1.00	0.25, 0.13, 0.31, 0.17, 0.20, 0.24, 0.25, 0.15, 0.25, 0.19, 0.35, 0.21, 0.47, 0.12, 0.17, 0.18, 0.44, 0.21, 0.09, 0.08
PUFAs	1	rs35837000	62833402	4	ENSG00000116641	ANGPTL3:Q9Y5C1:OID20407:v1	cg04486648, cg08107208, cg10830713		1:63031058:63035368, 1:63147355:63159049, 1:63186108:63191965, 1:63193395:63197169, 1:62949373:62952065, 1:62978170:62984732, 1:62979861:62983107, 1:63084356:63092339, 1:63138878:63144912		1.00, 1.00, 1.00, 1.00, 1.00, 1.00, 1.00, 1.00, 1.00, 1.00, 1.00, 1.00, 1.00, 1.00, 1.00, 1.00, 1.00, 1.00, 1.00, 1.00	0.02, 0.01, 0.02, 0.04, 0.03, 0.03, 0.03, 0.06, 0.01, 0.04, 0.01, 0.05, 0.05, 0.03, 0.02, 0.06, 0.03, 0.05, 0.01, 0.02
PUFAs	1	rs7528419	109817192	1					1:109779241:109861456		1	0.46
PUFAs	1	rs7528419	109817192	1		CELSR2:Q9HCU4:OID30593:v1					1	0.13
PUFAs	1	rs7528419	109817192	1	ENSG00000134222						1	0.06
PUFAs	1	rs7528419	109817192	1			cg00908766				1	0.01
PUFAs	1	rs7528419	109817192	2		CELSR2:Q9HCU4:OID30593:v1			1:109779241:109861456		1	0.08
PUFAs	1	rs7528419	109817192	2	ENSG00000134222				1:109779241:109861456		1	0.1
PUFAs	1	rs7528419	109817192	2	ENSG00000134222	CELSR2:Q9HCU4:OID30593:v1					1	0.02
PUFAs	1	rs7528419	109817192	3	ENSG00000134222	CELSR2:Q9HCU4:OID30593:v1			1:109779241:109861456		1	0.05
PUFAs	2	rs1473886	20368519	1		SDC1:P18827:OID20169:v1					1	0.24
PUFAs	2	rs1473886	20368519	1			cg08123321				1	0.3
PUFAs	2	rs1473886	20368519	2		SDC1:P18827:OID20169:v1	cg08123321				1	0.56
PUFAs	2	rs11693870	21320250	1		SDC1:P18827:OID20169:v1					1	0.24
PUFAs	2	rs11693870	21320250	1			cg08123321				1	0.3
PUFAs	2	rs11693870	21320250	2		SDC1:P18827:OID20169:v1	cg08123321				1	0.56
PUFAs	2	rs6744535	26546697	1			cg01734112, cg02583525, cg04726446, cg11170041, cg11525280, cg13255216, cg13414212, cg14013195				0.98, 1.00, 1.00, 0.97, 1.00, 1.00, 1.00, 0.99	0.03, 0.04, 0.01, 0.03, 0.15, 0.20, 0.03, 0.49
PUFAs	6	rs2296804	42931261	1						122004	1	0.18
PUFAs	6	rs2296804	42931261	1					6:42935787:42940274		0.98	0.02
PUFAs	6	rs2296804	42931261	1	ENSG00000124713						1	0.09
PUFAs	6	rs2296804	42931261	1			cg01125463, cg02359409, cg04013093, cg07604616, cg07941301, cg09436375, cg10056627, cg10862848, cg11171825, cg11409096, cg16682276, cg17345569, cg18889437, cg19051105, cg19747945, cg21280719, cg23093754, cg23696834, cg24153763, cg24751129				1.00, 1.00, 1.00, 1.00, 1.00, 1.00, 1.00, 1.00, 1.00, 1.00, 1.00, 1.00, 1.00, 1.00, 1.00, 1.00, 1.00, 1.00, 1.00, 1.00	0.15, 0.57, 0.08, 0.25, 0.43, 0.08, 0.72, 0.18, 0.10, 0.11, 0.11, 0.12, 0.02, 0.22, 0.14, 0.11, 0.14, 0.10, 0.12, 0.48
PUFAs	6	rs2296804	42931261	2			cg01125463, cg02359409, cg04013093, cg07604616, cg07941301, cg09436375, cg10056627, cg10862848, cg11409096, cg16682276, cg17345569, cg18889437, cg19747945, cg21280719, cg23093754, cg23696834, cg24153763, cg24751129, cg24815792, cg25671484			122004	1.00, 1.00, 1.00, 1.00, 1.00, 1.00, 1.00, 1.00, 1.00, 1.00, 1.00, 1.00, 1.00, 1.00, 1.00, 1.00, 1.00, 1.00, 1.00, 1.00	0.18, 0.35, 0.16, 0.17, 0.32, 0.17, 0.33, 0.22, 0.19, 0.22, 0.19, 0.07, 0.16, 0.20, 0.24, 0.19, 0.23, 0.35, 0.20, 0.15
PUFAs	6	rs2296804	42931261	2	ENSG00000124713					122004	1	0.15
PUFAs	6	rs2296804	42931261	2	ENSG00000124713		cg01125463, cg02359409, cg04013093, cg07604616, cg07941301, cg09436375, cg10056627, cg10862848, cg11409096, cg16682276, cg17345569, cg18889437, cg19051105, cg19747945, cg21280719, cg23093754, cg23696834, cg24153763, cg24751129, cg24815792				1.00, 1.00, 1.00, 1.00, 1.00, 1.00, 1.00, 1.00, 1.00, 1.00, 1.00, 1.00, 1.00, 1.00, 1.00, 1.00, 1.00, 1.00, 1.00, 1.00	0.18, 0.36, 0.13, 0.10, 0.21, 0.13, 0.22, 0.19, 0.11, 0.18, 0.16, 0.06, 0.20, 0.17, 0.16, 0.16, 0.09, 0.17, 0.25, 0.14
PUFAs	6	rs2296804	42931261	2			cg11171825		6:42935787:42940274		0.98	0.03
PUFAs	6	rs2296804	42931261	3	ENSG00000124713		cg01125463, cg02359409, cg04013093, cg07604616, cg07941301, cg09436375, cg10056627, cg10862848, cg11409096, cg16682276, cg17345569, cg18889437, cg19747945, cg21280719, cg23093754, cg23696834, cg24153763, cg24751129, cg24815792, cg25671484			122004	1.00, 1.00, 1.00, 1.00, 1.00, 1.00, 1.00, 1.00, 1.00, 1.00, 1.00, 1.00, 1.00, 1.00, 1.00, 1.00, 1.00, 1.00, 1.00, 1.00	0.14, 0.23, 0.13, 0.10, 0.20, 0.14, 0.21, 0.16, 0.13, 0.16, 0.14, 0.07, 0.13, 0.15, 0.17, 0.14, 0.17, 0.22, 0.16, 0.13
PUFAs	6	6:160560880_CATG_C	160560880	1			cg03634777				0.93	0.18
PUFAs	7	rs35867424	72032358	1			cg03894450, cg05007097, cg12174008, cg13491400, cg14087351				0.97, 1.00, 1.00, 1.00, 1.00	0.04, 0.11, 0.20, 0.02, 0.02
PUFAs	7	rs34052301	72340785	1					7:73057286:73065796		1	0.02
PUFAs	7	rs34052301	72340785	1			cg03894450, cg05007097, cg12174008, cg13491400, cg14087351				1.00, 1.00, 1.00, 1.00, 1.00	0.04, 0.11, 0.20, 0.02, 0.02
PUFAs	7	rs2353082	72913168	1					7:73057286:73065796		0.99	0.02
PUFAs	7	rs2353082	72913168	1			cg03894450, cg05007097, cg12174008, cg13491400, cg14087351				0.99, 1.00, 1.00, 1.00, 1.00	0.04, 0.11, 0.20, 0.02, 0.02
PUFAs	8	rs2948288	8115304	1						157421	0.96	0.28
PUFAs	8	rs2948288	8115304	1	ENSG00000173295						0.98	0.11
PUFAs	8	rs2948288	8115304	2	ENSG00000173295					157421	1	0.26
PUFAs	8	rs1736070	11665805	1	ENSG00000079459						1	0.08
PUFAs	8	rs1736070	11665805	1			cg02840367				1	0.63
PUFAs	8	rs1736070	11665805	2	ENSG00000079459		cg02840367				1	0.14
PUFAs	8	rs28601761	126500031	1			cg20080878				0.98	0.16
PUFAs	11	11:61409901_GT_G	61409901	1					11:61930429:61932691		0.97	0.04
PUFAs	11	11:61409901_GT_G	61409901	1		PGA4:P0DJD7:OID30699:v1					0.99	0.02
PUFAs	11	11:61409901_GT_G	61409901	1			cg01825921, cg03735013, cg13130965, cg16576620, cg19574514, cg24870774				1.00, 1.00, 0.94, 1.00, 0.94, 1.00	0.17, 0.05, 0.24, 0.08, 0.46, 0.02
PUFAs	11	11:61409901_GT_G	61409901	1				chr11:61487240:61490501:clu_6188:ENSG00000162148.10			0.91	0.07
PUFAs	11	rs534116551	61450323	1					11:61930429:61932691		0.94	0.04
PUFAs	11	rs534116551	61450323	1		PGA4:P0DJD7:OID30699:v1					0.99	0.02
PUFAs	11	rs534116551	61450323	1			cg01825921, cg03735013, cg13130965, cg16576620, cg19574514, cg24870774				1.00, 1.00, 0.96, 1.00, 0.96, 1.00	0.17, 0.05, 0.24, 0.08, 0.46, 0.02
PUFAs	11	rs534116551	61450323	1				chr11:61487240:61490501:clu_6188:ENSG00000162148.10			0.92	0.07
PUFAs	11	rs174480	61685790	1		PGA4:P0DJD7:OID30699:v1					0.99	0.02
PUFAs	11	rs174480	61685790	1				chr11:61487240:61490501:clu_6188:ENSG00000162148.10			0.98	0.07
PUFAs	11	rs2524292	61695146	1					11:61930429:61932691		0.99	0.04
PUFAs	11	rs2524292	61695146	1		PGA4:P0DJD7:OID30699:v1					0.99	0.02
PUFAs	11	rs2524292	61695146	1				chr11:61487240:61490501:clu_6188:ENSG00000162148.10			0.99	0.07
PUFAs	11	11:61742244_CAA_C	61742244	1					11:61930429:61932691		1	0.04
PUFAs	11	11:61742244_CAA_C	61742244	1		PGA4:P0DJD7:OID30699:v1					0.99	0.02
PUFAs	11	11:61742244_CAA_C	61742244	1				chr11:61487240:61490501:clu_6188:ENSG00000162148.10			0.98	0.07
PUFAs	11	rs76939029	67992227	1		IGHMBP2:P38935:OID30123:v1					1	0.03
PUFAs	11	rs76939029	67992227	1			cg04288108, cg22911054				1.00, 1.00	0.02, 0.02
PUFAs	11	rs7936582	68292930	1		IGHMBP2:P38935:OID30123:v1					1	0.03
PUFAs	11	rs7936582	68292930	1			cg04288108, cg22911054				1.00, 1.00	0.02, 0.02
PUFAs	11	rs2305508	68549546	1		IGHMBP2:P38935:OID30123:v1					1	0.03
PUFAs	11	rs2305508	68549546	1			cg04288108, cg08257257, cg22911054				1.00, 0.98, 1.00	0.02, 0.03, 0.02
PUFAs	11	rs61895123	75329816	1					11:75466001:75625178, 11:75519398:75539742		1.00, 1.00	0.39, 0.64
PUFAs	11	rs61895123	75329816	1			cg02337499, cg10585962, cg13641591, cg18771050, cg20938170, cg26288892				1.00, 0.94, 1.00, 0.94, 0.95, 0.94	0.01, 0.01, 0.22, 0.02, 0.08, 0.03
PUFAs	11	rs61895123	75329816	1				chr11:75790731:75796295:clu_7109:ENSG00000062282.14			1	0.03
PUFAs	11	rs61895123	75329816	2				chr11:75790731:75796295:clu_7109:ENSG00000062282.14	11:75466001:75625178, 11:75519398:75539742		1.00, 1.00	0.02, 0.05
PUFAs	11	rs61895123	75329816	2			cg02337499, cg13641591		11:75466001:75625178, 11:75519398:75539742		1.00, 1.00, 1.00, 1.00	0.03, 0.07, 0.13, 0.24
PUFAs	11	rs61895123	75329816	2			cg13641591	chr11:75790731:75796295:clu_7109:ENSG00000062282.14			1	0.01
PUFAs	11	rs61895123	75329816	3			cg13641591	chr11:75790731:75796295:clu_7109:ENSG00000062282.14	11:75519398:75539742		1	0.04
PUFAs	11	rs1240659	116493950	1					11:116740762:116744401, 11:116755353:116768705, 11:116919056:116926885		1.00, 1.00, 1.00	0.02, 0.02, 0.03
PUFAs	11	rs1240659	116493950	1		ZPR1:O75312:OID30801:v1					1	0.02
PUFAs	11	rs1240659	116493950	1			cg26794638				0.94	0.04
PUFAs	11	rs1240659	116493950	1				chr11:117184139:117186130:clu_7561:ENSG00000149577.15			1	0.01
PUFAs	11	rs7123454	116704178	1					11:116740762:116744401, 11:116755353:116768705, 11:116919056:116926885		1.00, 1.00, 1.00	0.02, 0.02, 0.03
PUFAs	11	rs7123454	116704178	1		ZPR1:O75312:OID30801:v1					1	0.02
PUFAs	11	rs7123454	116704178	1			cg26794638				0.94	0.04
PUFAs	11	rs7123454	116704178	1				chr11:117184139:117186130:clu_7561:ENSG00000149577.15			1	0.01
PUFAs	11	rs7103842	116958028	1					11:116740762:116744401, 11:116755353:116768705, 11:116919056:116926885		1.00, 1.00, 1.00	0.02, 0.02, 0.03
PUFAs	11	rs7103842	116958028	1		ZPR1:O75312:OID30801:v1					1	0.02
PUFAs	11	rs7103842	116958028	1				chr11:117184139:117186130:clu_7561:ENSG00000149577.15			1	0.01
PUFAs	12	rs6580931	53510274	1					12:53484746:53502087		0.98	0.66
PUFAs	16	rs4984975	959503	1			cg02941923, cg03965322, cg07153511, cg08568145				0.91, 0.95, 0.91, 0.99	0.05, 0.04, 0.35, 0.48
PUFAs	16	rs4984975	959503	2	ENSG00000103227		cg03965322, cg04357082, cg07153511, cg08568145				1.00, 1.00, 1.00, 1.00	0.20, 0.39, 0.44, 0.48
PUFAs	16	rs34664657	14672310	1					16:15143898:15150948		0.98	0.19
PUFAs	16	rs112714341	14733309	1					16:15143898:15150948		1	0.19
PUFAs	16	rs112714341	14733309	1	ENSG00000166780						1	0.22
PUFAs	16	rs112714341	14733309	1			cg04431346, cg27493186				0.95, 1.00	0.11, 0.16
PUFAs	16	rs62039478	15127518	1					16:15143898:15150948		1	0.19
PUFAs	16	rs62039478	15127518	1	ENSG00000166780						1	0.22
PUFAs	16	rs752870767	71837826	1				chr16:72057466:72058254:clu_15079:ENSG00000257017.8, chr16:72058355:72059114:clu_15080:ENSG00000257017.8, chr16:72058355:72059114:clu_15080:ENSG00000261701.6, chr16:72058355:72075145:clu_15080:ENSG00000257017.8, chr16:72058355:72075145:clu_15080:ENSG00000261701.6, chr16:72059188:72060112:clu_15079:ENSG00000257017.8			1.00, 0.96, 0.96, 0.96, 0.96, 1.00	0.22, 0.13, 0.13, 0.09, 0.09, 0.72
PUFAs	16	rs77303550	72079657	1				chr16:72057466:72058254:clu_15079:ENSG00000257017.8, chr16:72058355:72059114:clu_15080:ENSG00000257017.8, chr16:72058355:72059114:clu_15080:ENSG00000261701.6, chr16:72058355:72075145:clu_15080:ENSG00000257017.8, chr16:72058355:72075145:clu_15080:ENSG00000261701.6, chr16:72059188:72060112:clu_15079:ENSG00000257017.8			1.00, 0.93, 0.93, 0.97, 0.97, 1.00	0.22, 0.13, 0.13, 0.09, 0.09, 0.72
PUFAs	16	rs113007555	72736630	1				chr16:72057466:72058254:clu_15079:ENSG00000257017.8, chr16:72059188:72060112:clu_15079:ENSG00000257017.8			1.00, 1.00	0.22, 0.72
PUFAs	17	rs8074074	17407816	2	ENSG00000141026		cg20122488				1	0.02
PUFAs	19	rs73006914	19110422	1			cg00496378				0.99	0.11
PUFAs	19	rs58542926	19379549	1			cg00496378				0.99	0.11
PUFAs	19	rs17217098	19702384	1			cg00496378				0.99	0.11
PUFAs	19	rs12979891	49227256	1	ENSG00000090554, ENSG00000105538, ENSG00000142534						0.95, 1.00, 0.96	0.14, 0.05, 0.13
PUFAs	19	rs12979891	49227256	1			cg03344109, cg03907174, cg04378886, cg07800524, cg10404009, cg10495207, cg11773468, cg12258179, cg13428516, cg13974464, cg14103343, cg15146515, cg15673069, cg16732175, cg16867584, cg18108716, cg21653641, cg23082877				0.97, 0.99, 0.96, 1.00, 1.00, 1.00, 1.00, 1.00, 1.00, 1.00, 1.00, 1.00, 1.00, 1.00, 0.99, 0.96, 1.00, 1.00	0.46, 0.38, 0.53, 0.11, 0.29, 0.23, 0.05, 0.07, 0.18, 0.18, 0.01, 0.04, 0.58, 0.03, 0.02, 0.04, 0.03, 0.14
PUFAs	19	rs12979891	49227256	1				chr19:49556657:49556875:clu_21433:ENSG00000142546.13, chr19:49556736:49556875:clu_21433:ENSG00000142546.13			0.99, 0.91	0.41, 0.46
PUFAs	19	rs12979891	49227256	2	ENSG00000105538, ENSG00000142534		cg07800524, cg10404009, cg10495207, cg13428516, cg13974464, cg15146515, cg15673069, cg23082877, cg06428797				1.00, 1.00, 1.00, 1.00, 1.00, 1.00, 1.00, 1.00, 0.90	0.10, 0.07, 0.09, 0.09, 0.08, 0.06, 0.08, 0.04, 0.11
PUFAs	19	rs12979891	49227256	2			cg03344109, cg03907174, cg04378886, cg18108716, cg22868624	chr19:49528714:49534193:clu_21430:ENSG00000142552.7, chr19:49538754:49539119:clu_21431:ENSG00000142552.7			0.98, 0.98, 0.99, 0.98, 0.98, 0.97, 0.98, 0.98, 0.97, 0.95	0.33, 0.47, 0.35, 0.49, 0.27, 0.42, 0.17, 0.17, 0.37, 0.47
PUFAs	19	rs12979891	49227256	3	ENSG00000126464		cg21913888	chr19:49560692:49564155:clu_21436:ENSG00000142546.13			0.99	0.04
PUFAs	19	rs59774409	50016748	1	ENSG00000105538, ENSG00000142534						1.00, 0.91	0.05, 0.13
PUFAs	19	rs59774409	50016748	1			cg07800524, cg10404009, cg10495207, cg11773468, cg12258179, cg13428516, cg13974464, cg14103343, cg15146515, cg15673069, cg16732175, cg16867584, cg18108716, cg21653641, cg22868624, cg23082877				1.00, 1.00, 1.00, 1.00, 1.00, 1.00, 1.00, 1.00, 1.00, 1.00, 1.00, 0.92, 0.99, 1.00, 0.93, 1.00	0.11, 0.29, 0.23, 0.05, 0.07, 0.18, 0.18, 0.01, 0.04, 0.58, 0.03, 0.02, 0.04, 0.03, 0.25, 0.14
PUFAs	19	rs59774409	50016748	1				chr19:49556657:49556875:clu_21433:ENSG00000142546.13, chr19:49556736:49556875:clu_21433:ENSG00000142546.13			0.96, 0.93	0.41, 0.46
PUFAs	19	rs59774409	50016748	2	ENSG00000090554, ENSG00000105538, ENSG00000142534		cg06428797, cg07800524, cg10404009, cg10495207, cg13428516, cg13974464, cg15146515, cg15673069, cg23082877, cg19298856				0.97, 1.00, 1.00, 1.00, 1.00, 1.00, 1.00, 1.00, 1.00, 0.98, 0.94	0.05, 0.10, 0.07, 0.09, 0.09, 0.08, 0.06, 0.08, 0.04, 0.11, 0.02
PUFAs	19	rs59774409	50016748	2			cg03344109, cg03907174, cg04378886, cg18108716, cg22868624	chr19:49528714:49534193:clu_21430:ENSG00000142552.7, chr19:49538754:49539119:clu_21431:ENSG00000142552.7			0.98, 0.98, 0.99, 0.99, 0.98, 0.97, 1.00, 0.99, 0.99, 0.99	0.33, 0.47, 0.35, 0.49, 0.27, 0.42, 0.17, 0.17, 0.37, 0.47
PUFAs	19	rs59774409	50016748	3	ENSG00000126464		cg21913888	chr19:49560692:49564155:clu_21436:ENSG00000142546.13			0.99	0.04
PUFAs	20	rs6065904	44534651	1		PLTP:P55058:OID20238:v1					1	0.06
PUFAs	20	rs6065904	44534651	1			cg02121447, cg03206537, cg11301556, cg11399590, cg12458970, cg26639039				1.00, 1.00, 1.00, 1.00, 1.00, 1.00	0.14, 0.03, 0.05, 0.32, 0.02, 0.04
PUFAs	20	rs6065904	44534651	2		PLTP:P55058:OID20238:v1	cg12458970				1	0.02
Omega-3 PUFAs	1	rs6693447	2330190	1				chr1:2391958:2394647:clu_41220:ENSG00000157916.19, chr1:2391958:2395784:clu_41220:ENSG00000157916.19, chr1:2393355:2394647:clu_41220:ENSG00000157916.19, chr1:2393355:2395784:clu_41220:ENSG00000157916.19, chr1:2394728:2395784:clu_41220:ENSG00000157916.19			1.00, 1.00, 1.00, 1.00, 1.00	0.02, 0.64, 0.14, 0.01, 0.05
Omega-3 PUFAs	1	rs796802332	62924205	1					1:62949373:62952065, 1:62978170:62984732, 1:62979861:62983107, 1:63031058:63035368, 1:63084356:63092339, 1:63138878:63144912, 1:63147355:63159049, 1:63186108:63191965, 1:63193395:63197169		1.00, 1.00, 1.00, 1.00, 1.00, 1.00, 1.00, 1.00, 1.00	0.07, 0.10, 0.93, 0.06, 0.08, 0.03, 0.05, 0.07, 0.59
Omega-3 PUFAs	1	rs796802332	62924205	1		ANGPTL3:Q9Y5C1:OID20407:v1					1	0.23
Omega-3 PUFAs	1	rs796802332	62924205	1	ENSG00000116641						1	0.24
Omega-3 PUFAs	1	rs796802332	62924205	1			cg04486648, cg08107208, cg10830713, cg26877327				1.00, 1.00, 1.00, 1.00	0.80, 0.53, 0.03, 0.86
Omega-3 PUFAs	1	rs796802332	62924205	2		ANGPTL3:Q9Y5C1:OID20407:v1			1:62949373:62952065, 1:62978170:62984732, 1:62979861:62983107, 1:63031058:63035368, 1:63084356:63092339, 1:63138878:63144912, 1:63147355:63159049, 1:63186108:63191965, 1:63193395:63197169		1.00, 1.00, 1.00, 1.00, 1.00, 1.00, 1.00, 1.00, 1.00	0.11, 0.17, 0.42, 0.15, 0.25, 0.05, 0.09, 0.15, 0.37
Omega-3 PUFAs	1	rs796802332	62924205	2	ENSG00000116641				1:62949373:62952065, 1:62978170:62984732, 1:62979861:62983107, 1:63031058:63035368, 1:63084356:63092339, 1:63138878:63144912, 1:63147355:63159049, 1:63186108:63191965, 1:63193395:63197169		1.00, 1.00, 1.00, 1.00, 1.00, 1.00, 1.00, 1.00, 1.00	0.16, 0.18, 0.47, 0.17, 0.24, 0.07, 0.07, 0.18, 0.31
Omega-3 PUFAs	1	rs796802332	62924205	2	ENSG00000116641	ANGPTL3:Q9Y5C1:OID20407:v1					1	0.2
Omega-3 PUFAs	1	rs796802332	62924205	2	ENSG00000116641		cg04486648, cg08107208, cg10830713, cg26877327				1.00, 1.00, 1.00, 1.00	0.32, 0.52, 0.06, 0.86
Omega-3 PUFAs	1	rs796802332	62924205	2			cg04486648, cg08107208, cg10830713		1:62949373:62952065, 1:62978170:62984732, 1:62979861:62983107, 1:63031058:63035368, 1:63084356:63092339, 1:63138878:63144912, 1:63147355:63159049, 1:63186108:63191965, 1:63193395:63197169		1.00, 1.00, 1.00, 1.00, 1.00, 1.00, 1.00, 1.00, 1.00, 1.00, 1.00, 1.00, 1.00, 1.00, 1.00, 1.00, 1.00, 1.00, 1.00, 1.00	0.67, 0.65, 0.76, 0.57, 0.44, 0.91, 0.25, 0.81, 0.74, 0.32, 0.55, 0.42, 0.64, 0.24, 0.51, 0.13, 0.84, 0.74, 0.03, 0.05
Omega-3 PUFAs	1	rs796802332	62924205	2		ANGPTL3:Q9Y5C1:OID20407:v1	cg04486648, cg08107208, cg10830713, cg26877327				1.00, 1.00, 1.00, 1.00	0.33, 0.26, 0.05, 0.86
Omega-3 PUFAs	1	rs796802332	62924205	3	ENSG00000116641	ANGPTL3:Q9Y5C1:OID20407:v1			1:62949373:62952065, 1:62978170:62984732, 1:62979861:62983107, 1:63031058:63035368, 1:63084356:63092339, 1:63138878:63144912, 1:63147355:63159049, 1:63186108:63191965, 1:63193395:63197169		1.00, 1.00, 1.00, 1.00, 1.00, 1.00, 1.00, 1.00, 1.00	0.17, 0.16, 0.30, 0.17, 0.38, 0.08, 0.09, 0.17, 0.28
Omega-3 PUFAs	1	rs796802332	62924205	3	ENSG00000116641		cg04486648, cg08107208, cg10830713		1:62949373:62952065, 1:62978170:62984732, 1:62979861:62983107, 1:63031058:63035368, 1:63084356:63092339, 1:63138878:63144912, 1:63147355:63159049, 1:63186108:63191965, 1:63193395:63197169		1.00, 1.00, 1.00, 1.00, 1.00, 1.00, 1.00, 1.00, 1.00, 1.00, 1.00, 1.00, 1.00, 1.00, 1.00, 1.00, 1.00, 1.00, 1.00, 1.00	0.50, 0.27, 0.24, 0.35, 0.34, 0.55, 0.09, 0.49, 0.42, 0.49, 0.45, 0.31, 0.53, 0.48, 0.58, 0.16, 0.67, 0.54, 0.06, 0.07
Omega-3 PUFAs	1	rs796802332	62924205	3	ENSG00000116641	ANGPTL3:Q9Y5C1:OID20407:v1	cg04486648, cg08107208, cg10830713, cg26877327				1.00, 1.00, 1.00, 1.00	0.22, 0.31, 0.08, 0.84
Omega-3 PUFAs	1	rs796802332	62924205	3		ANGPTL3:Q9Y5C1:OID20407:v1	cg04486648, cg08107208, cg10830713		1:62949373:62952065, 1:62978170:62984732, 1:62979861:62983107, 1:63031058:63035368, 1:63084356:63092339, 1:63138878:63144912, 1:63147355:63159049, 1:63186108:63191965, 1:63193395:63197169		1.00, 1.00, 1.00, 1.00, 1.00, 1.00, 1.00, 1.00, 1.00, 1.00, 1.00, 1.00, 1.00, 1.00, 1.00, 1.00, 1.00, 1.00, 1.00, 1.00	0.59, 0.31, 0.28, 0.34, 0.54, 0.59, 0.15, 0.47, 0.30, 0.23, 0.29, 0.16, 0.36, 0.24, 0.25, 0.12, 0.46, 0.29, 0.05, 0.06
Omega-3 PUFAs	1	rs796802332	62924205	4	ENSG00000116641	ANGPTL3:Q9Y5C1:OID20407:v1	cg04486648, cg08107208, cg10830713		1:62949373:62952065, 1:62978170:62984732, 1:62979861:62983107, 1:63031058:63035368, 1:63138878:63144912, 1:63147355:63159049, 1:63186108:63191965, 1:63193395:63197169, 1:63084356:63092339		1.00, 1.00, 1.00, 1.00, 1.00, 1.00, 1.00, 1.00, 1.00, 1.00, 1.00, 1.00, 1.00, 1.00, 1.00, 1.00, 1.00, 1.00, 1.00, 1.00	0.51, 0.19, 0.14, 0.27, 0.39, 0.09, 0.34, 0.26, 0.36, 0.29, 0.17, 0.35, 0.40, 0.33, 0.15, 0.42, 0.29, 0.07, 0.08, 0.32
Omega-3 PUFAs	1	rs11208007	63176083	1					1:62949373:62952065, 1:62978170:62984732, 1:62979861:62983107, 1:63031058:63035368, 1:63084356:63092339, 1:63138878:63144912, 1:63147355:63159049, 1:63186108:63191965, 1:63193395:63197169		1.00, 1.00, 1.00, 1.00, 0.99, 1.00, 1.00, 1.00, 0.99	0.07, 0.10, 0.93, 0.06, 0.08, 0.03, 0.05, 0.07, 0.59
Omega-3 PUFAs	1	rs11208007	63176083	1		ANGPTL3:Q9Y5C1:OID20407:v1					1	0.23
Omega-3 PUFAs	1	rs11208007	63176083	1	ENSG00000116641						1	0.24
Omega-3 PUFAs	1	rs11208007	63176083	1			cg04486648, cg08107208, cg10830713, cg26877327				1.00, 1.00, 1.00, 1.00	0.80, 0.53, 0.03, 0.86
Omega-3 PUFAs	1	rs11208007	63176083	2		ANGPTL3:Q9Y5C1:OID20407:v1			1:62949373:62952065, 1:62978170:62984732, 1:62979861:62983107, 1:63031058:63035368, 1:63084356:63092339, 1:63138878:63144912, 1:63147355:63159049, 1:63186108:63191965, 1:63193395:63197169		1.00, 1.00, 1.00, 1.00, 0.99, 1.00, 1.00, 1.00, 0.99	0.11, 0.17, 0.42, 0.15, 0.25, 0.05, 0.09, 0.15, 0.37
Omega-3 PUFAs	1	rs11208007	63176083	2	ENSG00000116641				1:62949373:62952065, 1:62978170:62984732, 1:62979861:62983107, 1:63031058:63035368, 1:63084356:63092339, 1:63138878:63144912, 1:63147355:63159049, 1:63186108:63191965, 1:63193395:63197169		1.00, 1.00, 1.00, 1.00, 1.00, 1.00, 1.00, 1.00, 0.99	0.16, 0.18, 0.47, 0.17, 0.24, 0.07, 0.07, 0.18, 0.31
Omega-3 PUFAs	1	rs11208007	63176083	2	ENSG00000116641	ANGPTL3:Q9Y5C1:OID20407:v1					1	0.2
Omega-3 PUFAs	1	rs11208007	63176083	2	ENSG00000116641		cg04486648, cg08107208, cg10830713, cg26877327				1.00, 1.00, 1.00, 1.00	0.32, 0.52, 0.06, 0.86
Omega-3 PUFAs	1	rs11208007	63176083	2			cg04486648, cg08107208, cg10830713		1:62949373:62952065, 1:62978170:62984732, 1:62979861:62983107, 1:63031058:63035368, 1:63084356:63092339, 1:63138878:63144912, 1:63147355:63159049, 1:63186108:63191965, 1:63193395:63197169		1.00, 1.00, 1.00, 1.00, 1.00, 1.00, 1.00, 1.00, 1.00, 1.00, 1.00, 1.00, 1.00, 1.00, 1.00, 1.00, 1.00, 1.00, 1.00, 1.00	0.67, 0.65, 0.76, 0.57, 0.44, 0.91, 0.25, 0.81, 0.74, 0.32, 0.55, 0.42, 0.64, 0.24, 0.51, 0.13, 0.84, 0.74, 0.03, 0.05
Omega-3 PUFAs	1	rs11208007	63176083	2		ANGPTL3:Q9Y5C1:OID20407:v1	cg04486648, cg08107208, cg10830713, cg26877327				1.00, 1.00, 1.00, 1.00	0.33, 0.26, 0.05, 0.86
Omega-3 PUFAs	1	rs11208007	63176083	3	ENSG00000116641	ANGPTL3:Q9Y5C1:OID20407:v1			1:62949373:62952065, 1:62978170:62984732, 1:62979861:62983107, 1:63031058:63035368, 1:63084356:63092339, 1:63138878:63144912, 1:63147355:63159049, 1:63186108:63191965, 1:63193395:63197169		1.00, 1.00, 1.00, 1.00, 1.00, 1.00, 1.00, 1.00, 0.99	0.17, 0.16, 0.30, 0.17, 0.38, 0.08, 0.09, 0.17, 0.28
Omega-3 PUFAs	1	rs11208007	63176083	3	ENSG00000116641		cg04486648, cg08107208, cg10830713		1:62949373:62952065, 1:62978170:62984732, 1:62979861:62983107, 1:63031058:63035368, 1:63084356:63092339, 1:63138878:63144912, 1:63147355:63159049, 1:63186108:63191965, 1:63193395:63197169		1.00, 1.00, 1.00, 1.00, 1.00, 1.00, 1.00, 1.00, 1.00, 1.00, 1.00, 1.00, 1.00, 1.00, 1.00, 1.00, 1.00, 1.00, 1.00, 1.00	0.50, 0.27, 0.24, 0.35, 0.34, 0.55, 0.09, 0.49, 0.42, 0.49, 0.45, 0.31, 0.53, 0.48, 0.58, 0.16, 0.67, 0.54, 0.06, 0.07
Omega-3 PUFAs	1	rs11208007	63176083	3	ENSG00000116641	ANGPTL3:Q9Y5C1:OID20407:v1	cg04486648, cg08107208, cg10830713, cg26877327				1.00, 1.00, 1.00, 1.00	0.22, 0.31, 0.08, 0.84
Omega-3 PUFAs	1	rs11208007	63176083	3		ANGPTL3:Q9Y5C1:OID20407:v1	cg04486648, cg08107208, cg10830713		1:62949373:62952065, 1:62978170:62984732, 1:62979861:62983107, 1:63031058:63035368, 1:63084356:63092339, 1:63138878:63144912, 1:63147355:63159049, 1:63186108:63191965, 1:63193395:63197169		1.00, 1.00, 1.00, 1.00, 1.00, 1.00, 1.00, 1.00, 1.00, 1.00, 1.00, 1.00, 1.00, 1.00, 1.00, 1.00, 1.00, 1.00, 1.00, 1.00	0.59, 0.31, 0.28, 0.34, 0.54, 0.59, 0.15, 0.47, 0.30, 0.23, 0.29, 0.16, 0.36, 0.24, 0.25, 0.12, 0.46, 0.29, 0.05, 0.06
Omega-3 PUFAs	1	rs11208007	63176083	4	ENSG00000116641	ANGPTL3:Q9Y5C1:OID20407:v1	cg04486648, cg08107208, cg10830713		1:62949373:62952065, 1:62978170:62984732, 1:62979861:62983107, 1:63031058:63035368, 1:63138878:63144912, 1:63147355:63159049, 1:63186108:63191965, 1:63193395:63197169, 1:63084356:63092339		1.00, 1.00, 1.00, 1.00, 1.00, 1.00, 1.00, 1.00, 1.00, 1.00, 1.00, 1.00, 1.00, 1.00, 1.00, 1.00, 1.00, 1.00, 1.00, 1.00	0.51, 0.19, 0.14, 0.27, 0.39, 0.09, 0.34, 0.26, 0.36, 0.29, 0.17, 0.35, 0.40, 0.33, 0.15, 0.42, 0.29, 0.07, 0.08, 0.32
Omega-3 PUFAs	2	rs1042034	21225281	1			cg26112457				1	0.02
Omega-3 PUFAs	2	rs6546911	26545067	1			cg01734112, cg02583525, cg10883621, cg11170041, cg11525280, cg13414212, cg14013195				0.97, 1.00, 1.00, 0.99, 1.00, 0.99, 0.98	0.01, 0.11, 0.02, 0.03, 0.26, 0.01, 0.18
Omega-3 PUFAs	2	rs142346138	27527292	1						25643	1	0.05
Omega-3 PUFAs	2	rs142346138	27527292	1					2:27650015:27669580		1	0.16
Omega-3 PUFAs	2	rs142346138	27527292	1	ENSG00000158019						1	0.11
Omega-3 PUFAs	2	rs142346138	27527292	1			cg01734112, cg02583525, cg07920525, cg10883621, cg11170041, cg11525280, cg13414212, cg14013195, cg14273450, cg15138396, cg20518572, cg25309888				1.00, 1.00, 1.00, 1.00, 1.00, 1.00, 1.00, 1.00, 1.00, 1.00, 1.00, 1.00	0.01, 0.11, 0.57, 0.02, 0.03, 0.26, 0.01, 0.18, 0.05, 0.07, 0.21, 0.22
Omega-3 PUFAs	2	rs142346138	27527292	2					2:27650015:27669580	25643	1	0.22
Omega-3 PUFAs	2	rs142346138	27527292	2	ENSG00000158019		cg20518572				1	0.13
Omega-3 PUFAs	2	rs1260326	27730940	1						25643	1	0.05
Omega-3 PUFAs	2	rs1260326	27730940	1					2:27650015:27669580		1	0.16
Omega-3 PUFAs	2	rs1260326	27730940	1	ENSG00000158019						1	0.11
Omega-3 PUFAs	2	rs1260326	27730940	1			cg07920525, cg20518572, cg25309888				1.00, 1.00, 1.00	0.57, 0.21, 0.22
Omega-3 PUFAs	2	rs1260326	27730940	2					2:27650015:27669580	25643	1	0.22
Omega-3 PUFAs	2	rs1260326	27730940	2	ENSG00000158019		cg20518572				1	0.13
Omega-3 PUFAs	2	rs13030345	28003174	1						25643	1	0.05
Omega-3 PUFAs	2	rs13030345	28003174	1					2:27650015:27669580		1	0.16
Omega-3 PUFAs	2	rs13030345	28003174	1	ENSG00000158019						1	0.11
Omega-3 PUFAs	2	rs13030345	28003174	2					2:27650015:27669580	25643	1	0.22
Omega-3 PUFAs	2	rs74750933	88421493	1		FABP1:P07148:OID20778:v1					1	0.19
Omega-3 PUFAs	5	rs55810502	74380959	1			cg06430061, cg07671805, cg08253296, cg13931873, cg19683494, cg26567688, cg27379109				0.99, 1.00, 1.00, 0.90, 1.00, 0.94, 1.00	0.07, 0.11, 0.15, 0.27, 0.05, 0.18, 0.08
Omega-3 PUFAs	5	rs12916	74656539	1			cg06430061, cg07671805, cg08253296, cg19683494, cg26567688, cg27379109				0.99, 1.00, 1.00, 1.00, 0.95, 1.00	0.07, 0.11, 0.15, 0.05, 0.18, 0.08
Omega-3 PUFAs	5	rs7716474	131383983	1					5:131582300:131668331, 5:131703197:131709274, 5:131719387:131735507		0.97, 1.00, 0.98	0.45, 0.02, 0.05
Omega-3 PUFAs	5	rs7716474	131383983	1	ENSG00000197208, ENSG00000197375						1.00, 1.00	0.23, 0.71
Omega-3 PUFAs	5	rs7716474	131383983	1			cg05501285, cg06968155, cg07538946, cg14196790, cg16205897, cg18318560, cg19040266, cg21911579, cg22598563, cg24117468, cg25351996				1.00, 1.00, 1.00, 1.00, 1.00, 1.00, 1.00, 1.00, 1.00, 1.00, 1.00	0.84, 0.99, 0.98, 0.93, 0.07, 0.22, 0.94, 0.02, 0.11, 0.11, 0.23
Omega-3 PUFAs	5	rs7716474	131383983	1				chr5:132295009:132302441:clu_31997:ENSG00000197208.5, chr5:132313768:132327277:clu_31997:ENSG00000197208.5			1.00, 1.00	0.50, 0.49
Omega-3 PUFAs	5	rs7716474	131383983	2				chr5:132295009:132302441:clu_31997:ENSG00000197208.5, chr5:132313768:132327277:clu_31997:ENSG00000197208.5	5:131703197:131709274, 5:131719387:131735507		1.00, 1.00, 1.00	0.16, 0.68, 0.10
Omega-3 PUFAs	5	rs7716474	131383983	2	ENSG00000197375		cg05501285, cg06968155, cg07538946, cg14196790, cg19040266, cg22598563				1.00, 1.00, 1.00, 1.00, 1.00, 1.00	0.09, 0.02, 0.02, 0.02, 0.02, 0.01
Omega-3 PUFAs	5	rs7716474	131383983	2	ENSG00000197375			chr5:132295009:132302441:clu_31997:ENSG00000197208.5, chr5:132313768:132327277:clu_31997:ENSG00000197208.5			1.00, 1.00	0.04, 0.08
Omega-3 PUFAs	5	rs7716474	131383983	2			cg05501285, cg06968155, cg07538946, cg18318560, cg19040266, cg24117468, cg25351996		5:131703197:131709274, 5:131719387:131735507		1.00, 1.00, 1.00, 1.00, 1.00, 1.00, 1.00, 1.00	0.60, 0.23, 0.01, 0.02, 0.03, 0.01, 0.02, 0.03
Omega-3 PUFAs	5	rs7716474	131383983	2			cg05501285, cg06968155, cg07538946, cg14196790, cg16205897, cg18318560, cg19040266, cg22598563, cg24117468, cg25351996	chr5:132295009:132302441:clu_31997:ENSG00000197208.5, chr5:132313768:132327277:clu_31997:ENSG00000197208.5			1.00, 1.00, 1.00, 1.00, 1.00, 1.00, 1.00, 1.00, 1.00, 1.00, 1.00, 1.00, 1.00, 1.00, 1.00, 1.00, 1.00	0.25, 0.37, 0.18, 0.28, 0.19, 0.31, 0.12, 0.18, 0.04, 0.09, 0.14, 0.14, 0.45, 0.04, 0.12, 0.12, 0.22
Omega-3 PUFAs	5	rs7716474	131383983	3	ENSG00000197375			chr5:132295009:132302441:clu_31997:ENSG00000197208.5, chr5:132313768:132327277:clu_31997:ENSG00000197208.5	5:131703197:131709274		1.00, 1.00	0.09, 0.47
Omega-3 PUFAs	5	rs7716474	131383983	3	ENSG00000197375		cg05501285, cg06968155, cg07538946, cg19040266		5:131703197:131709274		1.00, 1.00, 1.00, 1.00	0.35, 0.01, 0.02, 0.01
Omega-3 PUFAs	5	rs7716474	131383983	3	ENSG00000197375		cg05501285, cg06968155, cg07538946, cg14196790, cg16205897, cg19040266, cg22598563	chr5:132295009:132302441:clu_31997:ENSG00000197208.5, chr5:132313768:132327277:clu_31997:ENSG00000197208.5			1.00, 1.00, 1.00, 1.00, 1.00, 1.00, 1.00, 1.00, 1.00, 1.00, 1.00, 1.00, 1.00, 1.00	0.09, 0.14, 0.06, 0.14, 0.07, 0.15, 0.05, 0.11, 0.02, 0.05, 0.05, 0.18, 0.03, 0.06
Omega-3 PUFAs	5	rs7716474	131383983	3			cg05501285, cg06968155, cg07538946, cg14196790, cg16205897, cg18318560, cg19040266, cg22598563, cg24117468, cg25351996	chr5:132295009:132302441:clu_31997:ENSG00000197208.5, chr5:132313768:132327277:clu_31997:ENSG00000197208.5	5:131703197:131709274, 5:131719387:131735507		1.00, 1.00, 1.00, 1.00, 1.00, 1.00, 1.00, 1.00, 1.00, 1.00, 1.00, 1.00, 1.00, 1.00, 1.00, 1.00, 1.00, 1.00, 1.00, 1.00	0.55, 0.82, 0.17, 0.29, 0.84, 0.40, 0.87, 0.21, 0.71, 0.05, 0.26, 0.05, 0.09, 0.18, 0.89, 0.05, 0.36, 0.04, 0.08, 0.13
Omega-3 PUFAs	5	rs7716474	131383983	4	ENSG00000197375		cg05501285, cg06968155, cg07538946, cg14196790, cg16205897, cg19040266, cg22598563	chr5:132295009:132302441:clu_31997:ENSG00000197208.5, chr5:132313768:132327277:clu_31997:ENSG00000197208.5	5:131703197:131709274		1.00, 1.00, 1.00, 1.00, 1.00, 1.00, 1.00, 1.00, 1.00, 1.00, 1.00, 1.00, 1.00, 1.00	0.30, 0.56, 0.17, 0.64, 0.24, 0.68, 0.13, 0.54, 0.03, 0.19, 0.11, 0.69, 0.04, 0.24
Omega-3 PUFAs	5	rs10075801	131677642	1					5:131582300:131668331, 5:131703197:131709274, 5:131719387:131735507		0.97, 1.00, 0.98	0.45, 0.02, 0.05
Omega-3 PUFAs	5	rs10075801	131677642	1	ENSG00000197208, ENSG00000197375						1.00, 1.00	0.23, 0.71
Omega-3 PUFAs	5	rs10075801	131677642	1			cg05501285, cg06968155, cg07538946, cg14196790, cg16205897, cg18318560, cg19040266, cg21911579, cg22598563, cg24117468, cg25351996				1.00, 1.00, 1.00, 1.00, 1.00, 1.00, 1.00, 1.00, 1.00, 1.00, 1.00	0.84, 0.99, 0.98, 0.93, 0.07, 0.22, 0.94, 0.02, 0.11, 0.11, 0.23
Omega-3 PUFAs	5	rs10075801	131677642	1				chr5:132295009:132302441:clu_31997:ENSG00000197208.5, chr5:132313768:132327277:clu_31997:ENSG00000197208.5			1.00, 1.00	0.50, 0.49
Omega-3 PUFAs	5	rs10075801	131677642	2				chr5:132295009:132302441:clu_31997:ENSG00000197208.5, chr5:132313768:132327277:clu_31997:ENSG00000197208.5	5:131703197:131709274, 5:131719387:131735507		1.00, 1.00, 1.00	0.16, 0.68, 0.10
Omega-3 PUFAs	5	rs10075801	131677642	2	ENSG00000197375		cg05501285, cg06968155, cg07538946, cg14196790, cg19040266, cg22598563				1.00, 1.00, 1.00, 1.00, 1.00, 1.00	0.09, 0.02, 0.02, 0.02, 0.02, 0.01
Omega-3 PUFAs	5	rs10075801	131677642	2	ENSG00000197375			chr5:132295009:132302441:clu_31997:ENSG00000197208.5, chr5:132313768:132327277:clu_31997:ENSG00000197208.5			1.00, 1.00	0.04, 0.08
Omega-3 PUFAs	5	rs10075801	131677642	2			cg05501285, cg06968155, cg07538946, cg18318560, cg19040266, cg24117468, cg25351996		5:131703197:131709274, 5:131719387:131735507		1.00, 1.00, 1.00, 1.00, 1.00, 1.00, 1.00, 1.00	0.60, 0.23, 0.01, 0.02, 0.03, 0.01, 0.02, 0.03
Omega-3 PUFAs	5	rs10075801	131677642	2			cg05501285, cg06968155, cg07538946, cg14196790, cg16205897, cg18318560, cg19040266, cg22598563, cg24117468, cg25351996	chr5:132295009:132302441:clu_31997:ENSG00000197208.5, chr5:132313768:132327277:clu_31997:ENSG00000197208.5			1.00, 1.00, 1.00, 1.00, 1.00, 1.00, 1.00, 1.00, 1.00, 1.00, 1.00, 1.00, 1.00, 1.00, 1.00, 1.00, 1.00	0.25, 0.37, 0.18, 0.28, 0.19, 0.31, 0.12, 0.18, 0.04, 0.09, 0.14, 0.14, 0.45, 0.04, 0.12, 0.12, 0.22
Omega-3 PUFAs	5	rs10075801	131677642	3	ENSG00000197375			chr5:132295009:132302441:clu_31997:ENSG00000197208.5, chr5:132313768:132327277:clu_31997:ENSG00000197208.5	5:131703197:131709274		1.00, 1.00	0.09, 0.47
Omega-3 PUFAs	5	rs10075801	131677642	3	ENSG00000197375		cg05501285, cg06968155, cg07538946, cg19040266		5:131703197:131709274		1.00, 1.00, 1.00, 1.00	0.35, 0.01, 0.02, 0.01
Omega-3 PUFAs	5	rs10075801	131677642	3	ENSG00000197375		cg05501285, cg06968155, cg07538946, cg14196790, cg16205897, cg19040266, cg22598563	chr5:132295009:132302441:clu_31997:ENSG00000197208.5, chr5:132313768:132327277:clu_31997:ENSG00000197208.5			1.00, 1.00, 1.00, 1.00, 1.00, 1.00, 1.00, 1.00, 1.00, 1.00, 1.00, 1.00, 1.00, 1.00	0.09, 0.14, 0.06, 0.14, 0.07, 0.15, 0.05, 0.11, 0.02, 0.05, 0.05, 0.18, 0.03, 0.06
Omega-3 PUFAs	5	rs10075801	131677642	3			cg05501285, cg06968155, cg07538946, cg14196790, cg16205897, cg18318560, cg19040266, cg22598563, cg24117468, cg25351996	chr5:132295009:132302441:clu_31997:ENSG00000197208.5, chr5:132313768:132327277:clu_31997:ENSG00000197208.5	5:131703197:131709274, 5:131719387:131735507		1.00, 1.00, 1.00, 1.00, 1.00, 1.00, 1.00, 1.00, 1.00, 1.00, 1.00, 1.00, 1.00, 1.00, 1.00, 1.00, 1.00, 1.00, 1.00, 1.00	0.55, 0.82, 0.17, 0.29, 0.84, 0.40, 0.87, 0.21, 0.71, 0.05, 0.26, 0.05, 0.09, 0.18, 0.89, 0.05, 0.36, 0.04, 0.08, 0.13
Omega-3 PUFAs	5	rs10075801	131677642	4	ENSG00000197375		cg05501285, cg06968155, cg07538946, cg14196790, cg16205897, cg19040266, cg22598563	chr5:132295009:132302441:clu_31997:ENSG00000197208.5, chr5:132313768:132327277:clu_31997:ENSG00000197208.5	5:131703197:131709274		1.00, 1.00, 1.00, 1.00, 1.00, 1.00, 1.00, 1.00, 1.00, 1.00, 1.00, 1.00, 1.00, 1.00	0.30, 0.56, 0.17, 0.64, 0.24, 0.68, 0.13, 0.54, 0.03, 0.19, 0.11, 0.69, 0.04, 0.24
Omega-3 PUFAs	6	rs78273613	25866075	2			cg20545458, cg20620047		6:25955128:25997633		0.98, 0.98	0.47, 0.04
Omega-3 PUFAs	6	rs78273613	25866075	3	ENSG00000112343		cg20620047		6:25955128:25997633		0.98	0.02
Omega-3 PUFAs	6	rs115740542	26123502	1			cg20545458				0.99	0.18
Omega-3 PUFAs	6	rs115740542	26123502	2			cg20545458		6:25955128:25997633		0.98	0.47
Omega-3 PUFAs	6	rs12208357	160543148	1						137906	0.97	0.41
Omega-3 PUFAs	6	rs12208357	160543148	1			cg03634777				1	0.01
Omega-3 PUFAs	6	rs12208357	160543148	1				chr6:160069014:160069121:clu_30657:ENSG00000197081.12, chr6:160143649:160158516:clu_30654:ENSG00000175003.12			1.00, 0.99	0.27, 0.05
Omega-3 PUFAs	6	rs12208357	160543148	2				chr6:160069014:160069121:clu_30657:ENSG00000197081.12		137906	0.99	0.13
Omega-3 PUFAs	6	rs528250029	161105153	1						137906	0.94	0.41
Omega-3 PUFAs	6	rs528250029	161105153	1			cg03634777				1	0.01
Omega-3 PUFAs	6	rs528250029	161105153	1				chr6:160069014:160069121:clu_30657:ENSG00000197081.12, chr6:160143649:160158516:clu_30654:ENSG00000175003.12			1.00, 0.97	0.27, 0.05
Omega-3 PUFAs	6	rs528250029	161105153	2				chr6:160069014:160069121:clu_30657:ENSG00000197081.12		137906	1	0.13
Omega-3 PUFAs	7	rs217390	44597951	1						144093	0.97	0.82
Omega-3 PUFAs	7	rs217390	44597951	1	ENSG00000158604						1	0.03
Omega-3 PUFAs	7	rs217390	44597951	1			cg01139031, cg04647370				0.97, 0.92	0.09, 0.15
Omega-3 PUFAs	7	rs217390	44597951	2			cg01139031, cg04647370			144093	1.00, 1.00	0.58, 0.74
Omega-3 PUFAs	7	rs217390	44597951	2	ENSG00000158604					144093	1	0.04
Omega-3 PUFAs	7	rs217390	44597951	2	ENSG00000158604		cg01139031, cg04647370				1.00, 1.00	0.03, 0.03
Omega-3 PUFAs	7	rs217390	44597951	3	ENSG00000158604		cg01139031, cg04647370			144093	1.00, 1.00	0.08, 0.16
Omega-3 PUFAs	7	rs35006996	72802966	1			cg03894450, cg05007097, cg12174008, cg13491400, cg14087351				0.99, 1.00, 1.00, 1.00, 1.00	0.03, 0.14, 0.26, 0.02, 0.05
Omega-3 PUFAs	7	rs10232076	98948904	2	ENSG00000106244		cg05715492, cg17140191				0.98, 1.00	0.08, 0.09
Omega-3 PUFAs	7	rs10232076	98948904	3	ENSG00000106244		cg05715492, cg17140191	chr7:99374781:99377338:clu_27182:ENSG00000130429.12, chr7:99374781:99377358:clu_27182:ENSG00000130429.12, chr7:99374781:99385702:clu_27182:ENSG00000130429.12, chr7:99377439:99385702:clu_27182:ENSG00000130429.12, chr7:99377455:99385702:clu_27182:ENSG00000130429.12			0.99, 0.99, 0.99, 0.99, 0.99, 1.00, 0.99, 1.00, 1.00, 1.00	0.06, 0.04, 0.06, 0.07, 0.07, 0.07, 0.05, 0.07, 0.08, 0.09
Omega-3 PUFAs	7	rs10238028	99208899	2	ENSG00000106244		cg05715492, cg17140191				0.97, 0.99	0.08, 0.09
Omega-3 PUFAs	7	rs10238028	99208899	3	ENSG00000106244		cg05715492, cg17140191	chr7:99374781:99377338:clu_27182:ENSG00000130429.12, chr7:99374781:99377358:clu_27182:ENSG00000130429.12, chr7:99374781:99385702:clu_27182:ENSG00000130429.12, chr7:99377439:99385702:clu_27182:ENSG00000130429.12, chr7:99377455:99385702:clu_27182:ENSG00000130429.12			0.99, 0.99, 0.99, 0.99, 0.99, 0.99, 0.99, 0.99, 0.99, 0.99	0.06, 0.04, 0.06, 0.07, 0.07, 0.07, 0.05, 0.07, 0.08, 0.09
Omega-3 PUFAs	8	rs2980874	126444788	1			cg20080878				1	0.07
Omega-3 PUFAs	9	rs9411217	139591685	1			cg03571320, cg13422804, cg15720535				0.97, 0.94, 0.97	0.76, 0.51, 0.82
Omega-3 PUFAs	10	rs35598651	64802682	1					10:65330069:65338050		1	0.03
Omega-3 PUFAs	10	rs35598651	64802682	1						189500	1	0.11
Omega-3 PUFAs	10	rs35598651	64802682	1			cg01631684, cg17775079				1.00, 1.00	0.47, 0.32
Omega-3 PUFAs	11	rs61882686	46390680	1						200210	0.99	0.9
Omega-3 PUFAs	11	rs61882686	46390680	1			cg03790378, cg04959790				0.98, 1.00	0.04, 0.14
Omega-3 PUFAs	11	rs201938222	46753120	1					11:47499507:47618891		1	0.12
Omega-3 PUFAs	11	rs201938222	46753120	1						200210, 200236, 200244	1.00, 1.00, 1.00	0.90, 0.13, 0.06
Omega-3 PUFAs	11	rs201938222	46753120	1	ENSG00000109919, ENSG00000165915						0.97, 1.00	0.13, 0.03
Omega-3 PUFAs	11	rs201938222	46753120	1			cg03790378, cg04959790, cg08327367, cg15270729				1.00, 1.00, 0.93, 1.00	0.04, 0.14, 0.10, 0.01
Omega-3 PUFAs	11	rs201938222	46753120	2					11:47499507:47618891	200244	1	0.04
Omega-3 PUFAs	11	rs201938222	46753120	2	ENSG00000165915		cg15270729				1	0.01
Omega-3 PUFAs	11	rs7107703	47013441	1					11:47499507:47618891		1	0.12
Omega-3 PUFAs	11	rs7107703	47013441	1						200210, 200236, 200244	1.00, 1.00, 1.00	0.90, 0.13, 0.06
Omega-3 PUFAs	11	rs7107703	47013441	1	ENSG00000109919, ENSG00000165915						0.97, 1.00	0.13, 0.03
Omega-3 PUFAs	11	rs7107703	47013441	1			cg03790378, cg04959790, cg08327367, cg15270729, cg22101045				1.00, 1.00, 0.99, 1.00, 1.00	0.04, 0.14, 0.10, 0.01, 0.01
Omega-3 PUFAs	11	rs7107703	47013441	2					11:47499507:47618891	200244	1	0.04
Omega-3 PUFAs	11	rs7107703	47013441	2	ENSG00000165915		cg15270729				1	0.01
Omega-3 PUFAs	11	rs75422278	47602879	1					11:47499507:47618891		1	0.12
Omega-3 PUFAs	11	rs75422278	47602879	1						200210, 200236, 200244	1.00, 1.00, 1.00	0.90, 0.13, 0.06
Omega-3 PUFAs	11	rs75422278	47602879	1	ENSG00000165915						1	0.03
Omega-3 PUFAs	11	rs75422278	47602879	2					11:47499507:47618891	200244	1	0.04
Omega-3 PUFAs	11	rs11230472	60540224	1					11:60968033:60975193		1	0.03
Omega-3 PUFAs	11	rs11230472	60540224	1		PGA4:P0DJD7:OID30699:v1					1	0.02
Omega-3 PUFAs	11	rs11230472	60540224	1			cg01825921				1	0.1
Omega-3 PUFAs	11	rs11230472	60540224	1				chr11:61487240:61490501:clu_6188:ENSG00000162148.10			1	0.02
Omega-3 PUFAs	11	rs76736235	60573542	1					11:60968033:60975193		1	0.03
Omega-3 PUFAs	11	rs76736235	60573542	1		PGA4:P0DJD7:OID30699:v1					1	0.02
Omega-3 PUFAs	11	rs76736235	60573542	1			cg04074454				0.99	0.02
Omega-3 PUFAs	11	rs76736235	60573542	1				chr11:61487240:61490501:clu_6188:ENSG00000162148.10			1	0.02
Omega-3 PUFAs	11	rs61745629	60699533	1					11:60968033:60975193		1	0.03
Omega-3 PUFAs	11	rs61745629	60699533	1		PGA4:P0DJD7:OID30699:v1					1	0.02
Omega-3 PUFAs	11	rs61745629	60699533	1			cg03735013, cg25326896				1.00, 1.00	0.19, 0.02
Omega-3 PUFAs	11	rs61745629	60699533	1				chr11:61487240:61490501:clu_6188:ENSG00000162148.10			1	0.02
Omega-3 PUFAs	11	11:60964563_CA_C	60964563	1					11:61930429:61932691		1	0.1
Omega-3 PUFAs	11	11:60964563_CA_C	60964563	1		PGA4:P0DJD7:OID30699:v1					1	0.02
Omega-3 PUFAs	11	11:60964563_CA_C	60964563	1			cg00519299, cg01825921, cg03735013, cg04074454, cg16576620, cg24870774, cg25326896				0.98, 1.00, 1.00, 1.00, 0.98, 0.98, 1.00	0.47, 0.10, 0.19, 0.02, 0.14, 0.05, 0.02
Omega-3 PUFAs	11	11:60964563_CA_C	60964563	1				chr11:61487240:61490501:clu_6188:ENSG00000162148.10			1	0.02
Omega-3 PUFAs	11	rs441938	61317387	1					11:60968033:60975193, 11:61930429:61932691		1.00, 1.00	0.03, 0.10
Omega-3 PUFAs	11	rs441938	61317387	1		AHNAK:Q09666:OID30260:v1, PGA4:P0DJD7:OID30699:v1					0.91, 1.00	0.10, 0.02
Omega-3 PUFAs	11	rs441938	61317387	1			cg01825921, cg03735013, cg04046629, cg04074454, cg16576620, cg24870774, cg25326896				1.00, 1.00, 0.91, 1.00, 0.95, 0.95, 1.00	0.10, 0.19, 0.02, 0.02, 0.14, 0.05, 0.02
Omega-3 PUFAs	11	rs441938	61317387	1				chr11:61487240:61490501:clu_6188:ENSG00000162148.10			1	0.02
Omega-3 PUFAs	11	rs117145549	61333998	1					11:60968033:60975193, 11:61930429:61932691		1.00, 1.00	0.03, 0.10
Omega-3 PUFAs	11	rs117145549	61333998	1		AHNAK:Q09666:OID30260:v1, CD6:P30203:OID20649:v1, PGA4:P0DJD7:OID30699:v1					0.96, 1.00, 1.00	0.10, 0.01, 0.02
Omega-3 PUFAs	11	rs117145549	61333998	1				chr11:61487240:61490501:clu_6188:ENSG00000162148.10			1	0.02
Omega-3 PUFAs	11	rs117227367	61337996	1					11:60968033:60975193, 11:61930429:61932691		1.00, 1.00	0.03, 0.10
Omega-3 PUFAs	11	rs117227367	61337996	1		AHNAK:Q09666:OID30260:v1, PGA4:P0DJD7:OID30699:v1					0.95, 1.00	0.10, 0.02
Omega-3 PUFAs	11	rs117227367	61337996	1			cg01825921, cg03735013, cg04074454, cg16576620, cg18825531, cg24870774, cg25326896				1.00, 1.00, 1.00, 0.95, 0.98, 0.95, 1.00	0.10, 0.19, 0.02, 0.14, 0.09, 0.05, 0.02
Omega-3 PUFAs	11	rs117227367	61337996	1				chr11:61487240:61490501:clu_6188:ENSG00000162148.10			1	0.02
Omega-3 PUFAs	11	rs117227367	61337996	2	ENSG00000149489		cg18825531				0.98	0.07
Omega-3 PUFAs	11	rs117227367	61337996	2		AHNAK:Q09666:OID30260:v1	cg18825531				0.98	0.08
Omega-3 PUFAs	11	rs117227367	61337996	3	ENSG00000149489	AHNAK:Q09666:OID30260:v1	cg18825531				0.98	0.06
Omega-3 PUFAs	11	rs1624931	61366399	1					11:60968033:60975193, 11:61930429:61932691		1.00, 1.00	0.03, 0.10
Omega-3 PUFAs	11	rs1624931	61366399	1		AHNAK:Q09666:OID30260:v1, CD6:P30203:OID20649:v1, PGA4:P0DJD7:OID30699:v1					0.97, 1.00, 1.00	0.10, 0.01, 0.02
Omega-3 PUFAs	11	rs1624931	61366399	1	ENSG00000149489						1	0.11
Omega-3 PUFAs	11	rs1624931	61366399	1				chr11:61487240:61490501:clu_6188:ENSG00000162148.10			1	0.02
Omega-3 PUFAs	11	rs1624931	61366399	2	ENSG00000149489	AHNAK:Q09666:OID30260:v1					0.99	0.1
Omega-3 PUFAs	11	rs1624931	61366399	2	ENSG00000149489		cg11742103				0.96	0.04
Omega-3 PUFAs	11	rs1624931	61366399	3	ENSG00000149489	AHNAK:Q09666:OID30260:v1	cg11742103				0.96	0.05
Omega-3 PUFAs	11	rs12786457	61382201	1					11:60968033:60975193, 11:61930429:61932691		1.00, 1.00	0.03, 0.10
Omega-3 PUFAs	11	rs12786457	61382201	1	ENSG00000149480, ENSG00000149541						1.00, 1.00	0.74, 0.35
Omega-3 PUFAs	11	rs12786457	61382201	1		PGA4:P0DJD7:OID30699:v1					1	0.02
Omega-3 PUFAs	11	rs12786457	61382201	1			cg00519299, cg01825921, cg03735013, cg04074454, cg16576620, cg24870774, cg25326896				0.92, 1.00, 1.00, 1.00, 0.95, 0.95, 1.00	0.47, 0.10, 0.19, 0.02, 0.14, 0.05, 0.02
Omega-3 PUFAs	11	rs12786457	61382201	1				chr11:61487240:61490501:clu_6188:ENSG00000162148.10, chr11:62600689:62601023:clu_6247:ENSG00000149480.6, chr11:62600689:62601423:clu_6247:ENSG00000149480.6			1.00, 0.99, 0.98	0.02, 0.36, 0.46
Omega-3 PUFAs	11	rs12786457	61382201	2	ENSG00000149480, ENSG00000149541			chr11:62600689:62601023:clu_6247:ENSG00000149480.6, chr11:62600689:62601423:clu_6247:ENSG00000149480.6			1.00, 0.99, 1.00, 0.99	0.24, 0.28, 0.35, 0.40
Omega-3 PUFAs	11	rs12786457	61382201	3	ENSG00000149489, ENSG00000149499		cg02958126, cg11742103, cg11755407, cg12616487, cg13298116, cg18825531, cg22862634	chr11:62602889:62603149:clu_6248:ENSG00000149499.11			0.97, 0.97, 0.97, 0.97, 0.97, 0.97, 0.97, 0.97, 0.97, 0.97, 0.97, 0.97, 0.97, 0.97	0.09, 0.12, 0.10, 0.20, 0.13, 0.09, 0.10, 0.09, 0.10, 0.09, 0.19, 0.11, 0.15, 0.09
Omega-3 PUFAs	11	rs12786457	61382201	4	ENSG00000149489, ENSG00000149499		cg02958126, cg11742103, cg11755407, cg12616487, cg13298116, cg18825531, cg22862634	chr11:62602889:62603149:clu_6248:ENSG00000149499.11		201189	0.97, 0.97, 0.97, 0.97, 0.97, 0.97, 0.97, 0.97, 0.97, 0.97, 0.97, 0.97, 0.97, 0.97	0.11, 0.14, 0.11, 0.20, 0.15, 0.12, 0.12, 0.10, 0.11, 0.10, 0.18, 0.12, 0.15, 0.10
Omega-3 PUFAs	11	rs12786457	61382201	4	ENSG00000149489, ENSG00000149499	AHNAK:Q09666:OID30260:v1	cg02958126, cg11742103, cg11755407, cg12616487, cg13298116, cg18825531, cg22862634	chr11:62602889:62603149:clu_6248:ENSG00000149499.11			0.97, 0.97, 0.97, 0.97, 0.97, 0.97, 0.97, 0.97, 0.97, 0.97, 0.97, 0.97, 0.97, 0.97	0.05, 0.07, 0.05, 0.11, 0.08, 0.06, 0.07, 0.05, 0.08, 0.05, 0.12, 0.09, 0.10, 0.07
Omega-3 PUFAs	11	rs12786457	61382201	5	ENSG00000149489, ENSG00000149499	AHNAK:Q09666:OID30260:v1	cg02958126, cg11742103, cg11755407, cg12616487, cg13298116, cg18825531, cg22862634	chr11:62602889:62603149:clu_6248:ENSG00000149499.11		201189	0.97, 0.97, 0.97, 0.97, 0.97, 0.97, 0.97, 0.97, 0.97, 0.97, 0.97, 0.97, 0.97, 0.97	0.06, 0.09, 0.06, 0.13, 0.10, 0.08, 0.09, 0.07, 0.09, 0.07, 0.14, 0.10, 0.12, 0.09
Omega-3 PUFAs	11	rs140890086	61407610	1					11:60968033:60975193, 11:61930429:61932691		1.00, 1.00	0.03, 0.10
Omega-3 PUFAs	11	rs140890086	61407610	1		CD6:P30203:OID20649:v1, PGA4:P0DJD7:OID30699:v1					0.95, 1.00	0.01, 0.02
Omega-3 PUFAs	11	rs140890086	61407610	1	ENSG00000149480, ENSG00000149541						1.00, 1.00	0.74, 0.35
Omega-3 PUFAs	11	rs140890086	61407610	1				chr11:61487240:61490501:clu_6188:ENSG00000162148.10, chr11:62600689:62601023:clu_6247:ENSG00000149480.6, chr11:62600689:62601423:clu_6247:ENSG00000149480.6			1.00, 0.99, 0.98	0.02, 0.36, 0.46
Omega-3 PUFAs	11	rs140890086	61407610	2	ENSG00000149480, ENSG00000149541			chr11:62600689:62601023:clu_6247:ENSG00000149480.6, chr11:62600689:62601423:clu_6247:ENSG00000149480.6			1.00, 0.99, 1.00, 0.99	0.24, 0.28, 0.35, 0.40
Omega-3 PUFAs	11	rs78763563	61441116	1					11:60968033:60975193, 11:61930429:61932691		1.00, 1.00	0.03, 0.10
Omega-3 PUFAs	11	rs78763563	61441116	1	ENSG00000149480, ENSG00000149541						1.00, 1.00	0.74, 0.35
Omega-3 PUFAs	11	rs78763563	61441116	1		PGA4:P0DJD7:OID30699:v1					1	0.02
Omega-3 PUFAs	11	rs78763563	61441116	1			cg01825921, cg03735013, cg04074454, cg25326896				1.00, 1.00, 1.00, 1.00	0.10, 0.19, 0.02, 0.02
Omega-3 PUFAs	11	rs78763563	61441116	1				chr11:61487240:61490501:clu_6188:ENSG00000162148.10, chr11:62600689:62601023:clu_6247:ENSG00000149480.6, chr11:62600689:62601423:clu_6247:ENSG00000149480.6			1.00, 0.98, 0.97	0.02, 0.36, 0.46
Omega-3 PUFAs	11	rs78763563	61441116	2	ENSG00000149480, ENSG00000149541			chr11:62600689:62601023:clu_6247:ENSG00000149480.6, chr11:62600689:62601423:clu_6247:ENSG00000149480.6			0.99, 0.99, 0.99, 0.99	0.24, 0.28, 0.35, 0.40
Omega-3 PUFAs	11	rs147419504	61450428	1					11:60968033:60975193, 11:61930429:61932691		1.00, 1.00	0.03, 0.10
Omega-3 PUFAs	11	rs147419504	61450428	1	ENSG00000149480, ENSG00000149541						1.00, 1.00	0.74, 0.35
Omega-3 PUFAs	11	rs147419504	61450428	1		PGA4:P0DJD7:OID30699:v1					1	0.02
Omega-3 PUFAs	11	rs147419504	61450428	1			cg01825921, cg03735013, cg04074454, cg25326896				1.00, 1.00, 1.00, 1.00	0.10, 0.19, 0.02, 0.02
Omega-3 PUFAs	11	rs147419504	61450428	1				chr11:61487240:61490501:clu_6188:ENSG00000162148.10, chr11:62600689:62601023:clu_6247:ENSG00000149480.6, chr11:62600689:62601423:clu_6247:ENSG00000149480.6			1.00, 0.98, 0.97	0.02, 0.36, 0.46
Omega-3 PUFAs	11	rs147419504	61450428	2	ENSG00000149480, ENSG00000149541			chr11:62600689:62601023:clu_6247:ENSG00000149480.6, chr11:62600689:62601423:clu_6247:ENSG00000149480.6			0.99, 0.99, 0.99, 0.99	0.24, 0.28, 0.35, 0.40
Omega-3 PUFAs	11	rs533292	61478530	1					11:60968033:60975193, 11:61930429:61932691		1.00, 1.00	0.03, 0.10
Omega-3 PUFAs	11	rs533292	61478530	1	ENSG00000149480, ENSG00000149541						1.00, 0.99	0.74, 0.35
Omega-3 PUFAs	11	rs533292	61478530	1		PGA4:P0DJD7:OID30699:v1					1	0.02
Omega-3 PUFAs	11	rs533292	61478530	1			cg01825921, cg03735013, cg04074454, cg25326896				0.99, 1.00, 1.00, 1.00	0.10, 0.19, 0.02, 0.02
Omega-3 PUFAs	11	rs533292	61478530	1				chr11:61487240:61490501:clu_6188:ENSG00000162148.10, chr11:62600689:62601023:clu_6247:ENSG00000149480.6, chr11:62600689:62601423:clu_6247:ENSG00000149480.6			1.00, 0.97, 0.95	0.02, 0.36, 0.46
Omega-3 PUFAs	11	rs533292	61478530	2	ENSG00000149480, ENSG00000149541			chr11:62600689:62601023:clu_6247:ENSG00000149480.6, chr11:62600689:62601423:clu_6247:ENSG00000149480.6			0.99, 0.99, 0.99, 0.98	0.24, 0.28, 0.35, 0.40
Omega-3 PUFAs	11	rs17156254	61490245	1					11:60968033:60975193, 11:61930429:61932691		1.00, 1.00	0.03, 0.10
Omega-3 PUFAs	11	rs17156254	61490245	1		CD6:P30203:OID20649:v1, PGA4:P0DJD7:OID30699:v1					0.92, 1.00	0.01, 0.02
Omega-3 PUFAs	11	rs17156254	61490245	1	ENSG00000149480, ENSG00000149541						1.00, 0.99	0.74, 0.35
Omega-3 PUFAs	11	rs17156254	61490245	1				chr11:61487240:61490501:clu_6188:ENSG00000162148.10, chr11:62600689:62601023:clu_6247:ENSG00000149480.6, chr11:62600689:62601423:clu_6247:ENSG00000149480.6			1.00, 0.96, 0.98	0.02, 0.36, 0.46
Omega-3 PUFAs	11	rs17156254	61490245	2	ENSG00000149480, ENSG00000149541			chr11:62600689:62601023:clu_6247:ENSG00000149480.6, chr11:62600689:62601423:clu_6247:ENSG00000149480.6			0.99, 0.99, 0.99, 0.99	0.24, 0.28, 0.35, 0.40
Omega-3 PUFAs	11	rs57220536	61507473	1					11:60968033:60975193, 11:61930429:61932691		1.00, 1.00	0.03, 0.10
Omega-3 PUFAs	11	rs57220536	61507473	1		CD6:P30203:OID20649:v1, PGA4:P0DJD7:OID30699:v1					0.92, 1.00	0.01, 0.02
Omega-3 PUFAs	11	rs57220536	61507473	1	ENSG00000149480, ENSG00000149541						1.00, 0.99	0.74, 0.35
Omega-3 PUFAs	11	rs57220536	61507473	1				chr11:61487240:61490501:clu_6188:ENSG00000162148.10, chr11:62600689:62601023:clu_6247:ENSG00000149480.6, chr11:62600689:62601423:clu_6247:ENSG00000149480.6			1.00, 0.96, 0.97	0.02, 0.36, 0.46
Omega-3 PUFAs	11	rs57220536	61507473	2	ENSG00000149480, ENSG00000149541			chr11:62600689:62601023:clu_6247:ENSG00000149480.6, chr11:62600689:62601423:clu_6247:ENSG00000149480.6			0.99, 0.99, 0.99, 0.99	0.24, 0.28, 0.35, 0.40
Omega-3 PUFAs	11	11:61514359_CTA_C	61514359	1					11:60968033:60975193, 11:61930429:61932691		1.00, 1.00	0.03, 0.10
Omega-3 PUFAs	11	11:61514359_CTA_C	61514359	1		CD6:P30203:OID20649:v1, PGA4:P0DJD7:OID30699:v1					0.94, 1.00	0.01, 0.02
Omega-3 PUFAs	11	11:61514359_CTA_C	61514359	1	ENSG00000149480, ENSG00000149541						1.00, 1.00	0.74, 0.35
Omega-3 PUFAs	11	11:61514359_CTA_C	61514359	1				chr11:61487240:61490501:clu_6188:ENSG00000162148.10, chr11:62600689:62601023:clu_6247:ENSG00000149480.6, chr11:62600689:62601423:clu_6247:ENSG00000149480.6			1.00, 0.97, 0.96	0.02, 0.36, 0.46
Omega-3 PUFAs	11	11:61514359_CTA_C	61514359	2	ENSG00000149480, ENSG00000149541			chr11:62600689:62601023:clu_6247:ENSG00000149480.6, chr11:62600689:62601423:clu_6247:ENSG00000149480.6			0.99, 0.99, 0.99, 0.99	0.24, 0.28, 0.35, 0.40
Omega-3 PUFAs	11	rs141256183	61566678	1					11:60968033:60975193, 11:61930429:61932691		1.00, 1.00	0.03, 0.10
Omega-3 PUFAs	11	rs141256183	61566678	1	ENSG00000149480, ENSG00000149541						1.00, 0.99	0.74, 0.35
Omega-3 PUFAs	11	rs141256183	61566678	1		PGA4:P0DJD7:OID30699:v1					1	0.02
Omega-3 PUFAs	11	rs141256183	61566678	1			cg01825921, cg03735013, cg04074454, cg25326896				1.00, 1.00, 1.00, 1.00	0.10, 0.19, 0.02, 0.02
Omega-3 PUFAs	11	rs533304276	61620622	1					11:60968033:60975193, 11:61930429:61932691		1.00, 1.00	0.03, 0.10
Omega-3 PUFAs	11	rs533304276	61620622	1		PGA4:P0DJD7:OID30699:v1					1	0.02
Omega-3 PUFAs	11	rs533304276	61620622	1			cg01825921, cg03735013, cg04074454, cg24870774, cg25326896				1.00, 1.00, 1.00, 0.90, 1.00	0.10, 0.19, 0.02, 0.05, 0.02
Omega-3 PUFAs	11	rs533304276	61620622	1				chr11:61487240:61490501:clu_6188:ENSG00000162148.10, chr11:62600689:62601023:clu_6247:ENSG00000149480.6, chr11:62600689:62601423:clu_6247:ENSG00000149480.6			1.00, 0.97, 0.98	0.02, 0.36, 0.46
Omega-3 PUFAs	11	rs533304276	61620622	2			cg11755407	chr11:62602889:62603149:clu_6248:ENSG00000149499.11			0.9	0.07
Omega-3 PUFAs	11	rs7115739	61641717	1	ENSG00000149480, ENSG00000149541						1.00, 0.99	0.74, 0.35
Omega-3 PUFAs	11	rs7115739	61641717	1		PGA4:P0DJD7:OID30699:v1					1	0.02
Omega-3 PUFAs	11	rs7115739	61641717	1			cg01825921, cg03735013, cg04074454, cg25326896				1.00, 1.00, 1.00, 1.00	0.10, 0.19, 0.02, 0.02
Omega-3 PUFAs	11	rs7115739	61641717	1				chr11:61487240:61490501:clu_6188:ENSG00000162148.10, chr11:62600689:62601023:clu_6247:ENSG00000149480.6, chr11:62600689:62601423:clu_6247:ENSG00000149480.6			1.00, 0.95, 0.94	0.02, 0.36, 0.46
Omega-3 PUFAs	11	rs7115739	61641717	2	ENSG00000149480, ENSG00000149541			chr11:62600689:62601023:clu_6247:ENSG00000149480.6, chr11:62600689:62601423:clu_6247:ENSG00000149480.6			0.99, 0.98, 0.99, 0.98	0.24, 0.28, 0.35, 0.40
Omega-3 PUFAs	11	rs7115739	61641717	3	ENSG00000149489, ENSG00000149499		cg02958126, cg11742103, cg11755407, cg12616487, cg13298116, cg18825531, cg22862634	chr11:62602889:62603149:clu_6248:ENSG00000149499.11			0.96, 0.96, 0.96, 0.95, 0.96, 0.96, 0.96, 0.96, 0.95, 0.96, 0.95, 0.96, 0.96, 0.96	0.09, 0.12, 0.10, 0.20, 0.13, 0.09, 0.10, 0.09, 0.10, 0.09, 0.19, 0.11, 0.15, 0.09
Omega-3 PUFAs	11	rs7115739	61641717	4	ENSG00000149489, ENSG00000149499		cg02958126, cg11742103, cg11755407, cg12616487, cg13298116, cg18825531, cg22862634	chr11:62602889:62603149:clu_6248:ENSG00000149499.11		201189	0.95, 0.95, 0.96, 0.95, 0.95, 0.95, 0.95, 0.95, 0.95, 0.95, 0.95, 0.95, 0.95, 0.95	0.11, 0.14, 0.11, 0.20, 0.15, 0.12, 0.12, 0.10, 0.11, 0.10, 0.18, 0.12, 0.15, 0.10
Omega-3 PUFAs	11	rs7115739	61641717	4	ENSG00000149489, ENSG00000149499	AHNAK:Q09666:OID30260:v1	cg02958126, cg11742103, cg11755407, cg12616487, cg13298116, cg18825531, cg22862634	chr11:62602889:62603149:clu_6248:ENSG00000149499.11			0.96, 0.96, 0.96, 0.96, 0.96, 0.96, 0.96, 0.96, 0.96, 0.96, 0.96, 0.96, 0.96, 0.96	0.05, 0.07, 0.05, 0.11, 0.08, 0.06, 0.07, 0.05, 0.08, 0.05, 0.12, 0.09, 0.10, 0.07
Omega-3 PUFAs	11	rs7115739	61641717	5	ENSG00000149489, ENSG00000149499	AHNAK:Q09666:OID30260:v1	cg02958126, cg11742103, cg11755407, cg12616487, cg13298116, cg18825531, cg22862634	chr11:62602889:62603149:clu_6248:ENSG00000149499.11		201189	0.96, 0.95, 0.96, 0.95, 0.96, 0.96, 0.96, 0.96, 0.95, 0.96, 0.95, 0.95, 0.96, 0.95	0.06, 0.09, 0.06, 0.13, 0.10, 0.08, 0.09, 0.07, 0.09, 0.07, 0.14, 0.10, 0.12, 0.09
Omega-3 PUFAs	11	rs528285	61660704	1					11:60968033:60975193, 11:61930429:61932691		1.00, 1.00	0.03, 0.10
Omega-3 PUFAs	11	rs528285	61660704	1	ENSG00000149480, ENSG00000149541						1.00, 0.99	0.74, 0.35
Omega-3 PUFAs	11	rs528285	61660704	1		PGA4:P0DJD7:OID30699:v1					1	0.02
Omega-3 PUFAs	11	rs528285	61660704	1			cg01825921, cg03735013, cg04074454, cg25326896				1.00, 1.00, 1.00, 1.00	0.10, 0.19, 0.02, 0.02
Omega-3 PUFAs	11	rs2524287	61684550	1					11:60968033:60975193, 11:61930429:61932691		1.00, 1.00	0.03, 0.10
Omega-3 PUFAs	11	rs2524287	61684550	1		CD6:P30203:OID20649:v1, PGA4:P0DJD7:OID30699:v1					0.96, 1.00	0.01, 0.02
Omega-3 PUFAs	11	rs2524287	61684550	1	ENSG00000149480, ENSG00000149541						0.99, 0.99	0.74, 0.35
Omega-3 PUFAs	11	rs2524287	61684550	1				chr11:61487240:61490501:clu_6188:ENSG00000162148.10, chr11:62600689:62601023:clu_6247:ENSG00000149480.6, chr11:62600689:62601423:clu_6247:ENSG00000149480.6			1.00, 0.96, 0.98	0.02, 0.36, 0.46
Omega-3 PUFAs	11	rs2524287	61684550	2	ENSG00000149480, ENSG00000149541			chr11:62600689:62601023:clu_6247:ENSG00000149480.6, chr11:62600689:62601423:clu_6247:ENSG00000149480.6			0.99, 0.99, 0.99, 0.99	0.24, 0.28, 0.35, 0.40
Omega-3 PUFAs	11	rs11605545	61690895	1					11:60968033:60975193, 11:61930429:61932691		1.00, 1.00	0.03, 0.10
Omega-3 PUFAs	11	rs11605545	61690895	1		CD6:P30203:OID20649:v1, PGA4:P0DJD7:OID30699:v1					0.98, 1.00	0.01, 0.02
Omega-3 PUFAs	11	rs11605545	61690895	1	ENSG00000149480, ENSG00000149541						1.00, 1.00	0.74, 0.35
Omega-3 PUFAs	11	rs11605545	61690895	1				chr11:61487240:61490501:clu_6188:ENSG00000162148.10, chr11:62600689:62601023:clu_6247:ENSG00000149480.6, chr11:62600689:62601423:clu_6247:ENSG00000149480.6			1.00, 0.98, 0.96	0.02, 0.36, 0.46
Omega-3 PUFAs	11	rs11605545	61690895	2	ENSG00000149480, ENSG00000149541			chr11:62600689:62601023:clu_6247:ENSG00000149480.6, chr11:62600689:62601423:clu_6247:ENSG00000149480.6			1.00, 0.99, 1.00, 0.99	0.24, 0.28, 0.35, 0.40
Omega-3 PUFAs	11	rs150846168	61795764	1					11:60968033:60975193, 11:61930429:61932691		1.00, 1.00	0.03, 0.10
Omega-3 PUFAs	11	rs150846168	61795764	1	ENSG00000149480, ENSG00000149541, ENSG00000162231						0.99, 0.99, 0.92	0.74, 0.35, 0.05
Omega-3 PUFAs	11	rs150846168	61795764	1		PGA4:P0DJD7:OID30699:v1					1	0.02
Omega-3 PUFAs	11	rs150846168	61795764	1				chr11:61487240:61490501:clu_6188:ENSG00000162148.10, chr11:62600689:62601023:clu_6247:ENSG00000149480.6, chr11:62600689:62601423:clu_6247:ENSG00000149480.6			1.00, 0.95, 0.98	0.02, 0.36, 0.46
Omega-3 PUFAs	11	rs150846168	61795764	2	ENSG00000149480, ENSG00000149541			chr11:62600689:62601023:clu_6247:ENSG00000149480.6, chr11:62600689:62601423:clu_6247:ENSG00000149480.6			0.99, 0.99, 0.99, 0.99	0.24, 0.28, 0.35, 0.40
Omega-3 PUFAs	11	rs187799866	61938452	1					11:61930429:61932691		1	0.1
Omega-3 PUFAs	11	rs187799866	61938452	1	ENSG00000149480, ENSG00000149541						0.99, 0.98	0.74, 0.35
Omega-3 PUFAs	11	rs187799866	61938452	1		PGA4:P0DJD7:OID30699:v1					1	0.02
Omega-3 PUFAs	11	rs187799866	61938452	1				chr11:61487240:61490501:clu_6188:ENSG00000162148.10, chr11:62600689:62601023:clu_6247:ENSG00000149480.6, chr11:62600689:62601423:clu_6247:ENSG00000149480.6			1.00, 0.91, 0.97	0.02, 0.36, 0.46
Omega-3 PUFAs	11	rs187799866	61938452	2	ENSG00000149480, ENSG00000149541			chr11:62600689:62601023:clu_6247:ENSG00000149480.6, chr11:62600689:62601423:clu_6247:ENSG00000149480.6			0.99, 0.99, 0.99, 0.99	0.24, 0.28, 0.35, 0.40
Omega-3 PUFAs	11	rs4600214	62776888	1					11:61930429:61932691		1	0.1
Omega-3 PUFAs	11	rs4600214	62776888	1	ENSG00000149480, ENSG00000149541						0.97, 0.95	0.74, 0.35
Omega-3 PUFAs	11	rs4600214	62776888	2	ENSG00000149480, ENSG00000149541			chr11:62600689:62601023:clu_6247:ENSG00000149480.6, chr11:62600689:62601423:clu_6247:ENSG00000149480.6			0.99, 0.99, 0.99, 0.99	0.24, 0.28, 0.35, 0.40
Omega-3 PUFAs	11	rs4600214	62776888	3	ENSG00000149489, ENSG00000149499		cg02958126, cg11742103, cg11755407, cg12616487, cg13298116, cg18825531, cg22862634	chr11:62602889:62603149:clu_6248:ENSG00000149499.11			0.97, 0.97, 0.97, 0.97, 0.97, 0.97, 0.97, 0.97, 0.97, 0.97, 0.97, 0.97, 0.97, 0.97	0.09, 0.12, 0.10, 0.20, 0.13, 0.09, 0.10, 0.09, 0.10, 0.09, 0.19, 0.11, 0.15, 0.09
Omega-3 PUFAs	11	rs4600214	62776888	4	ENSG00000149489, ENSG00000149499		cg02958126, cg11742103, cg11755407, cg12616487, cg13298116, cg18825531, cg22862634	chr11:62602889:62603149:clu_6248:ENSG00000149499.11		201189	0.96, 0.96, 0.96, 0.96, 0.96, 0.96, 0.96, 0.96, 0.96, 0.96, 0.96, 0.96, 0.96, 0.96	0.11, 0.14, 0.11, 0.20, 0.15, 0.12, 0.12, 0.10, 0.11, 0.10, 0.18, 0.12, 0.15, 0.10
Omega-3 PUFAs	11	rs4600214	62776888	4	ENSG00000149489, ENSG00000149499	AHNAK:Q09666:OID30260:v1	cg02958126, cg11742103, cg11755407, cg12616487, cg13298116, cg18825531, cg22862634	chr11:62602889:62603149:clu_6248:ENSG00000149499.11			0.97, 0.96, 0.97, 0.97, 0.96, 0.97, 0.96, 0.97, 0.96, 0.97, 0.97, 0.96, 0.97, 0.96	0.05, 0.07, 0.05, 0.11, 0.08, 0.06, 0.07, 0.05, 0.08, 0.05, 0.12, 0.09, 0.10, 0.07
Omega-3 PUFAs	11	rs4600214	62776888	5	ENSG00000149489, ENSG00000149499	AHNAK:Q09666:OID30260:v1	cg02958126, cg11742103, cg11755407, cg12616487, cg13298116, cg18825531, cg22862634	chr11:62602889:62603149:clu_6248:ENSG00000149499.11		201189	0.95, 0.95, 0.96, 0.96, 0.95, 0.96, 0.95, 0.95, 0.95, 0.95, 0.96, 0.95, 0.96, 0.95	0.06, 0.09, 0.06, 0.13, 0.10, 0.08, 0.09, 0.07, 0.09, 0.07, 0.14, 0.10, 0.12, 0.09
Omega-3 PUFAs	11	rs366136	67689234	1		IGHMBP2:P38935:OID30123:v1					1	0.02
Omega-3 PUFAs	11	rs366136	67689234	1			cg04288108				1	0.02
Omega-3 PUFAs	11	rs76939029	67992227	1	ENSG00000231793						0.91	0.04
Omega-3 PUFAs	11	rs76939029	67992227	1		IGHMBP2:P38935:OID30123:v1					1	0.02
Omega-3 PUFAs	11	rs76939029	67992227	1			cg04288108, cg08257257, cg19677259				1.00, 0.98, 0.99	0.02, 0.01, 0.10
Omega-3 PUFAs	11	rs76939029	67992227	3	ENSG00000231793	ACY3:Q96HD9:OID30086:v1	cg11875548				0.9	0.01
Omega-3 PUFAs	11	rs17601605	68286865	1		ACY3:Q96HD9:OID30086:v1, IGHMBP2:P38935:OID30123:v1					0.92, 1.00	0.09, 0.02
Omega-3 PUFAs	11	rs17601605	68286865	1	ENSG00000231793						0.92	0.04
Omega-3 PUFAs	11	rs2305508	68549546	1		IGHMBP2:P38935:OID30123:v1					1	0.02
Omega-3 PUFAs	11	rs201241533	68693751	1		IGHMBP2:P38935:OID30123:v1					1	0.02
Omega-3 PUFAs	11	rs622403	75429157	1					11:75466001:75625178, 11:75519398:75539742		1.00, 1.00	0.30, 0.62
Omega-3 PUFAs	11	rs622403	75429157	1			cg02337499, cg13641591, cg24262691				1.00, 1.00, 1.00	0.06, 0.22, 0.02
Omega-3 PUFAs	11	rs622403	75429157	1				chr11:75790731:75796295:clu_7109:ENSG00000062282.14			1	0.05
Omega-3 PUFAs	11	rs622403	75429157	2				chr11:75790731:75796295:clu_7109:ENSG00000062282.14	11:75466001:75625178, 11:75519398:75539742		1.00, 1.00	0.02, 0.04
Omega-3 PUFAs	11	rs622403	75429157	2			cg02337499, cg13641591		11:75466001:75625178, 11:75519398:75539742		1.00, 1.00, 1.00, 1.00	0.02, 0.06, 0.09, 0.22
Omega-3 PUFAs	11	rs622403	75429157	2			cg13641591	chr11:75790731:75796295:clu_7109:ENSG00000062282.14			1	0.01
Omega-3 PUFAs	11	rs622403	75429157	3			cg13641591	chr11:75790731:75796295:clu_7109:ENSG00000062282.14	11:75519398:75539742		1	0.03
Omega-3 PUFAs	11	11:116623213_TA_T	116623213	1		ZPR1:O75312:OID30801:v1					1	0.08
Omega-3 PUFAs	16	rs61370967	14477470	1					16:15143898:15150948		1	0.13
Omega-3 PUFAs	16	rs61370967	14477470	1			cg04431346				0.99	0.05
Omega-3 PUFAs	16	rs55994124	14687400	1					16:15143898:15150948		1	0.13
Omega-3 PUFAs	16	rs55994124	14687400	1			cg27493186				0.99	0.06
Omega-3 PUFAs	16	rs4782157	14700023	1					16:15143898:15150948		1	0.13
Omega-3 PUFAs	16	rs4782157	14700023	1			cg08730778				0.99	0.01
Omega-3 PUFAs	16	rs529793072	14958204	1					16:15143898:15150948		1	0.13
Omega-3 PUFAs	16	rs3743531	14983168	1					16:15143898:15150948		1	0.13
Omega-3 PUFAs	16	rs3743531	14983168	1			cg04431346, cg08730778, cg27493186				1.00, 1.00, 1.00	0.05, 0.01, 0.06
Omega-3 PUFAs	16	rs3743531	14983168	2			cg22388260		16:14391990:14407845		0.93	0.02
Omega-3 PUFAs	16	rs3743531	14983168	3			cg22388260		16:14391990:14407845	245688	0.9	0.02
Omega-3 PUFAs	16	rs75512281	15473683	1					16:15143898:15150948		1	0.13
Omega-3 PUFAs	16	rs75512281	15473683	1			cg04431346, cg27493186				1.00, 0.99	0.05, 0.06
Omega-3 PUFAs	16	rs173539	56988044	1					16:56989796:57234898, 16:56996497:57122386		0.96, 0.92	0.03, 0.01
Omega-3 PUFAs	16	rs173539	56988044	1			cg16660091, cg26624021				0.98, 0.99	0.30, 0.02
Omega-3 PUFAs	16	rs11641811	71635836	1				chr16:72057466:72058254:clu_15079:ENSG00000257017.8, chr16:72058355:72059114:clu_15080:ENSG00000257017.8, chr16:72058355:72059114:clu_15080:ENSG00000261701.6, chr16:72058355:72075145:clu_15080:ENSG00000257017.8, chr16:72058355:72075145:clu_15080:ENSG00000261701.6, chr16:72059188:72060112:clu_15079:ENSG00000257017.8			1.00, 0.99, 0.99, 1.00, 1.00, 1.00	0.01, 0.21, 0.21, 0.41, 0.41, 0.02
Omega-3 PUFAs	17	rs1242503	17368149	1	ENSG00000072310, ENSG00000265511						1.00, 1.00	0.60, 0.06
Omega-3 PUFAs	17	rs1242503	17368149	1			cg01538166, cg03845363, cg08129017, cg08455676, cg15030378, cg17514485, cg20122488				0.99, 0.98, 0.99, 0.99, 1.00, 0.99, 1.00	0.22, 0.25, 0.70, 0.54, 0.12, 0.10, 0.10
Omega-3 PUFAs	17	rs1242503	17368149	2	ENSG00000072310				17:17821544:17827255		1	0.49
Omega-3 PUFAs	17	rs1242503	17368149	2	ENSG00000072310, ENSG00000141026		cg01538166, cg03641529, cg03845363, cg08129017, cg08455676, cg17514485, cg20122488				1.00, 1.00, 1.00, 1.00, 1.00, 1.00, 1.00	0.06, 0.30, 0.08, 0.02, 0.02, 0.10, 0.22
Omega-3 PUFAs	17	rs1242503	17368149	2			cg01538166, cg03641529, cg03845363, cg08129017, cg08455676, cg15030378, cg17514485		17:17821544:17827255, 17:17836304:17841937		1.00, 1.00, 1.00, 1.00, 1.00, 1.00, 1.00, 0.99	0.40, 0.64, 0.51, 0.34, 0.41, 0.54, 0.42, 0.32
Omega-3 PUFAs	17	rs1242503	17368149	3	ENSG00000072310		cg01538166, cg03641529, cg03845363, cg08129017, cg08455676, cg15030378, cg17514485		17:17821544:17827255		1.00, 1.00, 1.00, 1.00, 1.00, 1.00, 1.00	0.49, 0.68, 0.58, 0.42, 0.49, 0.59, 0.48
Omega-3 PUFAs	17	17:17755431_GCT_G	17755431	1			cg01538166, cg03845363, cg08129017, cg08455676, cg15030378, cg17514485, cg20122488				1.00, 0.99, 1.00, 1.00, 0.99, 1.00, 1.00	0.22, 0.25, 0.70, 0.54, 0.12, 0.10, 0.10
Omega-3 PUFAs	17	17:17755431_GCT_G	17755431	2			cg01538166, cg03641529, cg03845363, cg08129017, cg08455676, cg15030378, cg17514485		17:17821544:17827255, 17:17836304:17841937		1.00, 1.00, 1.00, 1.00, 1.00, 1.00, 1.00, 0.99	0.40, 0.64, 0.51, 0.34, 0.41, 0.54, 0.42, 0.32
Omega-3 PUFAs	17	rs2949997	43687072	1					17:43554236:43581187, 17:43570521:43575449, 17:43577223:43578299, 17:43999418:44003304, 17:44360589:44369881, 17:44577221:44580799		1.00, 1.00, 1.00, 1.00, 1.00, 1.00	0.23, 0.19, 0.35, 0.70, 0.23, 0.54
Omega-3 PUFAs	17	rs2949997	43687072	1						252971, 252974, 252981, 252982, 252983, 252984, 252990, 253004, 253005, 253007, 253008, 253011, 253012, 253015, 253017, 253021, 253024, 253025, 253028	1.00, 1.00, 1.00, 1.00, 1.00, 1.00, 1.00, 1.00, 1.00, 1.00, 1.00, 1.00, 1.00, 1.00, 1.00, 1.00, 1.00, 1.00, 1.00	0.15, 0.55, 0.71, 0.36, 0.32, 0.79, 0.07, 0.42, 0.13, 0.02, 0.76, 0.06, 0.09, 0.07, 0.10, 0.03, 0.08, 0.03, 0.06
Omega-3 PUFAs	17	rs2949997	43687072	1	ENSG00000131484, ENSG00000204650, ENSG00000214401, ENSG00000214425, ENSG00000261575, ENSG00000262500, ENSG00000263503, ENSG00000264070						1.00, 1.00, 1.00, 1.00, 1.00, 1.00, 1.00, 1.00	0.40, 0.54, 0.16, 0.67, 0.41, 0.39, 0.80, 0.77
Omega-3 PUFAs	17	rs2949997	43687072	1			cg00480298, cg00846647, cg00891649, cg01882395, cg01934064, cg02228913, cg03417975, cg03575189, cg03954353, cg05159804, cg05301556, cg05721485, cg05727186, cg05772917, cg07067577, cg07368061, cg08670715, cg08862499, cg09764761, cg10224600				1.00, 1.00, 1.00, 1.00, 1.00, 1.00, 1.00, 1.00, 1.00, 1.00, 1.00, 1.00, 1.00, 1.00, 1.00, 1.00, 1.00, 1.00, 1.00, 1.00	0.12, 0.74, 0.79, 0.74, 0.67, 0.90, 0.15, 0.41, 0.83, 0.75, 0.77, 0.06, 0.51, 0.19, 0.02, 0.63, 0.03, 0.24, 0.70, 0.34
Omega-3 PUFAs	17	rs2949997	43687072	1				chr17:45458439:45475100:clu_11680:ENSG00000225190.10, chr17:45510293:45513185:clu_11685:ENSG00000214425.7, chr17:45545676:45584572:clu_11685:ENSG00000214425.7, chr17:45630158:45636283:clu_11689:ENSG00000204650.14			1.00, 1.00, 1.00, 1.00	0.14, 0.02, 0.07, 0.88
Omega-3 PUFAs	17	rs2949997	43687072	2				chr17:45510293:45513185:clu_11685:ENSG00000214425.7, chr17:45545676:45584572:clu_11685:ENSG00000214425.7, chr17:45630158:45636283:clu_11689:ENSG00000204650.14	17:43554236:43581187, 17:43570521:43575449, 17:43577223:43578299, 17:43999418:44003304, 17:44360589:44369881, 17:44577221:44580799		1.00, 1.00, 1.00, 1.00, 1.00, 1.00, 1.00, 1.00, 1.00, 1.00, 1.00, 1.00, 1.00, 1.00, 1.00, 1.00, 1.00, 1.00	0.64, 0.73, 0.92, 0.25, 0.22, 0.03, 0.78, 0.86, 0.91, 0.61, 0.64, 0.56, 0.05, 0.10, 0.68, 0.79, 0.77, 0.72
Omega-3 PUFAs	17	rs2949997	43687072	2			cg12548348, cg07067577, cg00480298, cg00846647, cg00891649, cg01882395, cg01934064, cg02228913, cg03417975, cg03575189, cg03954353, cg05159804, cg05301556, cg05721485, cg05727186, cg05772917, cg07368061, cg08670715, cg08862499			252971, 252974, 252981	1.00, 1.00, 1.00, 1.00, 1.00, 1.00, 1.00, 1.00, 1.00, 1.00, 1.00, 1.00, 1.00, 1.00, 1.00, 1.00, 1.00, 1.00, 1.00, 1.00	0.04, 0.01, 0.15, 0.73, 0.69, 0.45, 0.67, 0.48, 0.89, 0.14, 0.76, 0.24, 0.89, 0.73, 0.68, 0.59, 0.10, 0.30, 0.25, 0.72
Omega-3 PUFAs	17	rs2949997	43687072	2				chr17:45458439:45475100:clu_11680:ENSG00000225190.10, chr17:45510293:45513185:clu_11685:ENSG00000214425.7, chr17:45545676:45584572:clu_11685:ENSG00000214425.7, chr17:45630158:45636283:clu_11689:ENSG00000204650.14		252971, 252974, 252981, 252982, 252983, 252984, 252990, 253004	1.00, 1.00, 1.00, 1.00, 1.00, 1.00, 1.00, 1.00, 1.00, 1.00, 1.00, 1.00, 1.00, 1.00, 1.00, 1.00, 1.00, 1.00, 1.00, 1.00	0.06, 0.15, 0.63, 0.67, 0.70, 0.41, 0.50, 0.64, 0.23, 0.18, 0.34, 0.66, 0.70, 0.76, 0.02, 0.03, 0.55, 0.05, 0.09, 0.16
Omega-3 PUFAs	17	rs2949997	43687072	2					17:44577221:44580799, 17:43554236:43581187, 17:43570521:43575449, 17:43577223:43578299, 17:43999418:44003304, 17:44360589:44369881	252974, 252981, 252982, 252983, 252984	1.00, 1.00, 1.00, 1.00, 1.00, 1.00, 1.00, 1.00, 1.00, 1.00, 1.00, 1.00, 1.00, 1.00, 1.00, 1.00, 1.00, 1.00, 1.00, 1.00	0.80, 0.95, 0.11, 0.92, 0.93, 0.74, 0.97, 0.82, 0.55, 0.74, 0.85, 0.64, 0.91, 0.70, 0.13, 0.68, 0.75, 0.44, 0.87, 0.97
Omega-3 PUFAs	17	rs2949997	43687072	2	ENSG00000131484, ENSG00000204650, ENSG00000214401, ENSG00000214425				17:43554236:43581187, 17:43570521:43575449, 17:43577223:43578299, 17:43999418:44003304, 17:44360589:44369881, 17:44577221:44580799		1.00, 1.00, 1.00, 1.00, 1.00, 1.00, 1.00, 1.00, 1.00, 1.00, 1.00, 1.00, 1.00, 1.00, 1.00, 1.00, 1.00, 1.00, 1.00, 1.00	0.71, 0.11, 0.73, 0.67, 0.18, 0.40, 0.37, 0.18, 0.43, 0.37, 0.25, 0.96, 0.34, 0.28, 0.36, 0.25, 0.15, 0.35, 0.35, 0.27
Omega-3 PUFAs	17	rs2949997	43687072	2	ENSG00000131484, ENSG00000204650					252981, 252982, 252983, 252984, 252990, 253004, 253005, 253007, 253008, 253011, 253012, 253015, 253017, 253021, 253024, 253025, 253028	1.00, 1.00, 1.00, 1.00, 1.00, 1.00, 1.00, 1.00, 1.00, 1.00, 1.00, 1.00, 1.00, 1.00, 1.00, 1.00, 1.00, 1.00, 1.00, 1.00	0.43, 0.34, 0.34, 0.63, 0.13, 0.17, 0.09, 0.02, 0.61, 0.08, 0.15, 0.10, 0.07, 0.03, 0.26, 0.07, 0.17, 0.75, 0.54, 0.33
Omega-3 PUFAs	17	rs2949997	43687072	2	ENSG00000131484		cg00480298, cg00846647, cg00891649, cg01882395, cg01934064, cg02228913, cg03417975, cg03575189, cg03954353, cg05159804, cg05301556, cg05721485, cg05727186, cg05772917, cg07368061, cg08670715, cg08862499, cg09764761, cg10224600, cg11117266				1.00, 1.00, 1.00, 1.00, 1.00, 1.00, 1.00, 1.00, 1.00, 1.00, 1.00, 1.00, 1.00, 1.00, 1.00, 1.00, 1.00, 1.00, 1.00, 1.00	0.18, 0.37, 0.33, 0.16, 0.50, 0.42, 0.06, 0.43, 0.12, 0.50, 0.39, 0.31, 0.31, 0.06, 0.34, 0.10, 0.14, 0.44, 0.31, 0.79
Omega-3 PUFAs	17	rs2949997	43687072	2	ENSG00000131484, ENSG00000204650, ENSG00000214401, ENSG00000214425, ENSG00000261575, ENSG00000263503, ENSG00000264070			chr17:45510293:45513185:clu_11685:ENSG00000214425.7, chr17:45545676:45584572:clu_11685:ENSG00000214425.7, chr17:45630158:45636283:clu_11689:ENSG00000204650.14			1.00, 1.00, 1.00, 1.00, 1.00, 1.00, 1.00, 1.00, 1.00, 1.00, 1.00, 1.00, 1.00, 1.00, 1.00, 1.00, 1.00, 1.00, 1.00, 1.00	0.03, 0.07, 0.26, 0.10, 0.21, 0.66, 0.08, 0.16, 0.62, 0.14, 0.28, 0.74, 0.16, 0.33, 0.73, 0.11, 0.22, 0.56, 0.06, 0.12
Omega-3 PUFAs	17	rs2949997	43687072	2			cg00480298, cg00846647, cg00891649, cg01882395		17:43554236:43581187, 17:43570521:43575449, 17:43577223:43578299, 17:43999418:44003304, 17:44360589:44369881, 17:44577221:44580799		1.00, 1.00, 1.00, 1.00, 1.00, 1.00, 1.00, 1.00, 1.00, 1.00, 1.00, 1.00, 1.00, 1.00, 1.00, 1.00, 1.00, 1.00, 1.00, 1.00	0.85, 0.18, 0.79, 0.92, 0.16, 0.51, 0.41, 0.17, 0.41, 0.55, 0.36, 0.79, 0.32, 0.22, 0.35, 0.54, 0.32, 0.80, 0.73, 0.09
Omega-3 PUFAs	17	rs2949997	43687072	2			cg00480298, cg00846647, cg00891649, cg01882395, cg01934064, cg02228913, cg03417975	chr17:45510293:45513185:clu_11685:ENSG00000214425.7, chr17:45545676:45584572:clu_11685:ENSG00000214425.7, chr17:45630158:45636283:clu_11689:ENSG00000204650.14			1.00, 1.00, 1.00, 1.00, 1.00, 1.00, 1.00, 1.00, 1.00, 1.00, 1.00, 1.00, 1.00, 1.00, 1.00, 1.00, 1.00, 1.00, 1.00, 1.00	0.02, 0.04, 0.24, 0.12, 0.25, 0.55, 0.14, 0.29, 0.41, 0.09, 0.23, 0.99, 0.60, 0.69, 0.46, 0.13, 0.27, 0.84, 0.22, 0.14
Omega-3 PUFAs	17	rs2949997	43687072	3				chr17:45510293:45513185:clu_11685:ENSG00000214425.7, chr17:45545676:45584572:clu_11685:ENSG00000214425.7, chr17:45630158:45636283:clu_11689:ENSG00000204650.14	17:44577221:44580799, 17:43554236:43581187, 17:43570521:43575449, 17:43577223:43578299, 17:43999418:44003304, 17:44360589:44369881	252974, 252981	1.00, 1.00, 1.00, 1.00, 1.00, 1.00, 1.00, 1.00, 1.00, 1.00, 1.00, 1.00, 1.00, 1.00, 1.00, 1.00, 1.00, 1.00, 1.00, 1.00	0.88, 0.84, 0.60, 0.63, 0.88, 0.13, 0.12, 0.02, 0.83, 0.85, 0.88, 0.69, 0.71, 0.49, 0.69, 0.72, 0.69, 0.92, 0.91, 0.75
Omega-3 PUFAs	17	rs2949997	43687072	3			cg00480298, cg00846647, cg00891649, cg01882395, cg01934064, cg02228913, cg03954353, cg05159804, cg05301556, cg05721485, cg05727186, cg07368061, cg08670715, cg09764761, cg11489262, cg12548348, cg14202850, cg15295732, cg16228356, cg16520312		17:44577221:44580799	252974	1.00, 1.00, 1.00, 1.00, 1.00, 1.00, 1.00, 1.00, 1.00, 1.00, 1.00, 1.00, 1.00, 1.00, 1.00, 1.00, 1.00, 1.00, 1.00, 1.00	0.72, 0.88, 0.86, 0.53, 0.66, 0.88, 0.18, 0.91, 0.15, 0.36, 0.90, 0.70, 0.46, 0.79, 0.32, 0.65, 0.49, 0.79, 0.85, 0.42
Omega-3 PUFAs	17	rs2949997	43687072	3			cg07067577, cg12548348, cg00480298, cg00846647, cg00891649, cg01882395, cg01934064, cg02228913	chr17:45458439:45475100:clu_11680:ENSG00000225190.10, chr17:45510293:45513185:clu_11685:ENSG00000214425.7, chr17:45545676:45584572:clu_11685:ENSG00000214425.7, chr17:45630158:45636283:clu_11689:ENSG00000204650.14		252974, 252981	1.00, 1.00, 1.00, 1.00, 1.00, 1.00, 1.00, 1.00, 1.00, 1.00, 1.00, 1.00, 1.00, 1.00, 1.00, 1.00, 1.00, 1.00, 1.00, 1.00	0.01, 0.09, 0.65, 0.65, 0.36, 0.62, 0.64, 0.41, 0.47, 0.49, 0.20, 0.42, 0.51, 0.58, 0.49, 0.51, 0.24, 0.78, 0.80, 0.78
Omega-3 PUFAs	17	rs2949997	43687072	3	ENSG00000131484, ENSG00000204650			chr17:45510293:45513185:clu_11685:ENSG00000214425.7, chr17:45545676:45584572:clu_11685:ENSG00000214425.7, chr17:45630158:45636283:clu_11689:ENSG00000204650.14	17:43554236:43581187, 17:43570521:43575449, 17:43577223:43578299, 17:43999418:44003304, 17:44360589:44369881, 17:44577221:44580799		1.00, 1.00, 1.00, 1.00, 1.00, 1.00, 1.00, 1.00, 1.00, 1.00, 1.00, 1.00, 1.00, 1.00, 1.00, 1.00, 1.00, 1.00, 1.00, 1.00	0.35, 0.40, 0.51, 0.06, 0.06, 0.43, 0.48, 0.50, 0.25, 0.27, 0.14, 0.04, 0.06, 0.13, 0.27, 0.26, 0.14, 0.69, 0.74, 0.81
Omega-3 PUFAs	17	rs2949997	43687072	3	ENSG00000131484				17:44577221:44580799, 17:43554236:43581187, 17:43570521:43575449, 17:43577223:43578299, 17:43999418:44003304, 17:44360589:44369881	252974, 252981, 252982, 252983, 252984	1.00, 1.00, 1.00, 1.00, 1.00, 1.00, 1.00, 1.00, 1.00, 1.00, 1.00, 1.00, 1.00, 1.00, 1.00, 1.00, 1.00, 1.00, 1.00, 1.00	0.41, 0.71, 0.06, 0.68, 0.52, 0.33, 0.55, 0.51, 0.20, 0.46, 0.50, 0.31, 0.50, 0.64, 0.06, 0.63, 0.37, 0.14, 0.86, 0.14
Omega-3 PUFAs	17	rs2949997	43687072	3	ENSG00000131484		cg00480298, cg00846647, cg00891649, cg01882395, cg01934064, cg02228913, cg03417975, cg03575189, cg03954353, cg05159804, cg05301556, cg05721485, cg05727186, cg05772917, cg07368061, cg08670715, cg08862499, cg09764761, cg10224600, cg11117266			252981	1.00, 1.00, 1.00, 1.00, 1.00, 1.00, 1.00, 1.00, 1.00, 1.00, 1.00, 1.00, 1.00, 1.00, 1.00, 1.00, 1.00, 1.00, 1.00, 1.00	0.59, 0.28, 0.15, 0.23, 0.16, 0.48, 0.04, 0.45, 0.06, 0.47, 0.31, 0.37, 0.24, 0.04, 0.10, 0.25, 0.27, 0.45, 0.20, 0.11
Omega-3 PUFAs	17	rs2949997	43687072	3	ENSG00000131484			chr17:45510293:45513185:clu_11685:ENSG00000214425.7, chr17:45545676:45584572:clu_11685:ENSG00000214425.7, chr17:45630158:45636283:clu_11689:ENSG00000204650.14		252981, 252982, 252983, 252984, 252990, 253004, 253005	1.00, 1.00, 1.00, 1.00, 1.00, 1.00, 1.00, 1.00, 1.00, 1.00, 1.00, 1.00, 1.00, 1.00, 1.00, 1.00, 1.00, 1.00, 1.00, 1.00	0.36, 0.38, 0.22, 0.24, 0.28, 0.21, 0.13, 0.12, 0.49, 0.51, 0.36, 0.02, 0.04, 0.20, 0.03, 0.05, 0.04, 0.02, 0.03, 0.04
Omega-3 PUFAs	17	rs2949997	43687072	3	ENSG00000131484		cg00480298, cg00846647, cg00891649, cg01882395		17:43554236:43581187, 17:43570521:43575449, 17:43577223:43578299, 17:43999418:44003304, 17:44360589:44369881, 17:44577221:44580799		1.00, 1.00, 1.00, 1.00, 1.00, 1.00, 1.00, 1.00, 1.00, 1.00, 1.00, 1.00, 1.00, 1.00, 1.00, 1.00, 1.00, 1.00, 1.00, 1.00	0.72, 0.12, 0.67, 0.60, 0.11, 0.39, 0.63, 0.07, 0.57, 0.52, 0.19, 0.39, 0.56, 0.06, 0.53, 0.39, 0.12, 0.29, 0.38, 0.01
Omega-3 PUFAs	17	rs2949997	43687072	3	ENSG00000131484		cg00480298, cg00846647, cg00891649, cg01882395, cg01934064, cg02228913, cg03417975	chr17:45510293:45513185:clu_11685:ENSG00000214425.7, chr17:45545676:45584572:clu_11685:ENSG00000214425.7, chr17:45630158:45636283:clu_11689:ENSG00000204650.14			1.00, 1.00, 1.00, 1.00, 1.00, 1.00, 1.00, 1.00, 1.00, 1.00, 1.00, 1.00, 1.00, 1.00, 1.00, 1.00, 1.00, 1.00, 1.00, 1.00	0.02, 0.04, 0.12, 0.08, 0.13, 0.15, 0.06, 0.11, 0.08, 0.03, 0.05, 0.16, 0.25, 0.29, 0.13, 0.12, 0.20, 0.22, 0.02, 0.02
Omega-3 PUFAs	17	rs2949997	43687072	3			cg00480298, cg00846647	chr17:45510293:45513185:clu_11685:ENSG00000214425.7, chr17:45545676:45584572:clu_11685:ENSG00000214425.7, chr17:45630158:45636283:clu_11689:ENSG00000204650.14	17:43554236:43581187, 17:43570521:43575449, 17:43577223:43578299, 17:43999418:44003304, 17:44360589:44369881, 17:44577221:44580799		1.00, 1.00, 1.00, 1.00, 1.00, 1.00, 1.00, 1.00, 1.00, 1.00, 1.00, 1.00, 1.00, 1.00, 1.00, 1.00, 1.00, 1.00, 1.00, 1.00	0.56, 0.60, 0.38, 0.18, 0.16, 0.67, 0.71, 0.38, 0.59, 0.57, 0.23, 0.03, 0.06, 0.25, 0.67, 0.61, 0.25, 0.74, 0.79, 0.73
Omega-3 PUFAs	17	rs2949997	43687072	4			cg00846647, cg00891649, cg01882395, cg01934064, cg02228913, cg03954353, cg05159804, cg05301556, cg05721485, cg05727186	chr17:45510293:45513185:clu_11685:ENSG00000214425.7, chr17:45545676:45584572:clu_11685:ENSG00000214425.7	17:44577221:44580799	252974	1.00, 1.00, 1.00, 1.00, 1.00, 1.00, 1.00, 1.00, 1.00, 1.00, 1.00, 1.00, 1.00, 1.00, 1.00, 1.00, 1.00, 1.00, 1.00, 1.00	0.89, 0.90, 0.88, 0.89, 0.59, 0.29, 0.78, 0.76, 0.89, 0.91, 0.28, 0.08, 0.91, 0.92, 0.30, 0.26, 0.56, 0.45, 0.93, 0.93
Omega-3 PUFAs	17	rs2949997	43687072	4	ENSG00000131484			chr17:45510293:45513185:clu_11685:ENSG00000214425.7, chr17:45545676:45584572:clu_11685:ENSG00000214425.7, chr17:45630158:45636283:clu_11689:ENSG00000204650.14	17:44577221:44580799, 17:43554236:43581187, 17:43570521:43575449, 17:43577223:43578299, 17:43999418:44003304, 17:44360589:44369881	252974, 252981, 252982	1.00, 1.00, 1.00, 1.00, 1.00, 1.00, 1.00, 1.00, 1.00, 1.00, 1.00, 1.00, 1.00, 1.00, 1.00, 1.00, 1.00, 1.00, 1.00, 1.00	0.60, 0.55, 0.41, 0.43, 0.42, 0.05, 0.04, 0.56, 0.58, 0.41, 0.35, 0.36, 0.15, 0.28, 0.30, 0.15, 0.46, 0.45, 0.21, 0.29
Omega-3 PUFAs	17	rs2949997	43687072	4	ENSG00000131484		cg00846647, cg00891649, cg01882395, cg01934064, cg02228913, cg03954353, cg05159804, cg05301556, cg05721485, cg05727186, cg07368061, cg08670715, cg09764761, cg11489262, cg14202850, cg15295732, cg16228356, cg16520312, cg16642545, cg17117718		17:44577221:44580799	252974	1.00, 1.00, 1.00, 1.00, 1.00, 1.00, 1.00, 1.00, 1.00, 1.00, 1.00, 1.00, 1.00, 1.00, 1.00, 1.00, 1.00, 1.00, 1.00, 1.00	0.55, 0.50, 0.24, 0.44, 0.57, 0.05, 0.55, 0.06, 0.28, 0.57, 0.48, 0.26, 0.44, 0.20, 0.24, 0.52, 0.33, 0.22, 0.20, 0.43
Omega-3 PUFAs	17	rs2949997	43687072	4	ENSG00000131484		cg00480298, cg00846647, cg00891649, cg01882395, cg01934064, cg02228913, cg03417975	chr17:45510293:45513185:clu_11685:ENSG00000214425.7, chr17:45545676:45584572:clu_11685:ENSG00000214425.7, chr17:45630158:45636283:clu_11689:ENSG00000204650.14		252981	1.00, 1.00, 1.00, 1.00, 1.00, 1.00, 1.00, 1.00, 1.00, 1.00, 1.00, 1.00, 1.00, 1.00, 1.00, 1.00, 1.00, 1.00, 1.00, 1.00	0.42, 0.42, 0.17, 0.24, 0.25, 0.09, 0.14, 0.15, 0.03, 0.14, 0.17, 0.15, 0.15, 0.16, 0.04, 0.52, 0.54, 0.25, 0.02, 0.02
Omega-3 PUFAs	17	rs2949997	43687072	4	ENSG00000131484		cg00480298, cg00846647	chr17:45510293:45513185:clu_11685:ENSG00000214425.7, chr17:45545676:45584572:clu_11685:ENSG00000214425.7, chr17:45630158:45636283:clu_11689:ENSG00000204650.14	17:43554236:43581187, 17:43570521:43575449, 17:43577223:43578299, 17:43999418:44003304, 17:44360589:44369881, 17:44577221:44580799		1.00, 1.00, 1.00, 1.00, 1.00, 1.00, 1.00, 1.00, 1.00, 1.00, 1.00, 1.00, 1.00, 1.00, 1.00, 1.00, 1.00, 1.00, 1.00, 1.00	0.35, 0.38, 0.27, 0.06, 0.06, 0.42, 0.45, 0.27, 0.25, 0.25, 0.09, 0.02, 0.03, 0.07, 0.23, 0.21, 0.36, 0.39, 0.29, 0.06
Omega-3 PUFAs	17	rs2949997	43687072	5	ENSG00000131484		cg00480298, cg00846647	chr17:45510293:45513185:clu_11685:ENSG00000214425.7, chr17:45545676:45584572:clu_11685:ENSG00000214425.7, chr17:45630158:45636283:clu_11689:ENSG00000204650.14	17:43554236:43581187, 17:43577223:43578299, 17:43999418:44003304, 17:44360589:44369881, 17:44577221:44580799	201189	1.00, 1.00, 1.00, 1.00, 1.00, 1.00, 1.00, 1.00, 1.00, 1.00, 1.00, 1.00, 1.00, 1.00, 1.00, 1.00, 1.00, 1.00, 1.00, 1.00	0.45, 0.45, 0.31, 0.60, 0.59, 0.31, 0.40, 0.39, 0.14, 0.32, 0.32, 0.12, 0.46, 0.43, 0.30, 0.31, 0.19, 0.39, 0.40, 0.18
Omega-3 PUFAs	17	rs111355814	43977748	1					17:43554236:43581187, 17:43570521:43575449, 17:43577223:43578299, 17:43999418:44003304, 17:44282224:44299004, 17:44311351:44314891, 17:44321372:44329477, 17:44331110:44371409, 17:44353491:44356199, 17:44360589:44369881, 17:44577221:44580799		1.00, 1.00, 1.00, 1.00, 1.00, 1.00, 1.00, 1.00, 1.00, 1.00, 1.00	0.23, 0.19, 0.35, 0.70, 0.08, 0.13, 0.31, 0.03, 0.28, 0.23, 0.54
Omega-3 PUFAs	17	rs111355814	43977748	1						252971, 252974, 252981, 252982, 252983, 252984, 252990, 253004, 253005, 253007, 253008, 253011, 253012, 253015, 253017, 253021, 253024, 253025, 253028, 253036	1.00, 1.00, 1.00, 1.00, 1.00, 1.00, 1.00, 1.00, 1.00, 1.00, 1.00, 1.00, 1.00, 1.00, 1.00, 1.00, 1.00, 1.00, 1.00, 1.00	0.15, 0.55, 0.71, 0.36, 0.32, 0.79, 0.07, 0.42, 0.13, 0.02, 0.76, 0.06, 0.09, 0.07, 0.10, 0.03, 0.08, 0.03, 0.06, 0.86
Omega-3 PUFAs	17	rs111355814	43977748	1	ENSG00000131484, ENSG00000204650, ENSG00000214401, ENSG00000214425, ENSG00000261575, ENSG00000262500, ENSG00000263503, ENSG00000264070						1.00, 1.00, 1.00, 1.00, 1.00, 1.00, 1.00, 1.00	0.40, 0.54, 0.16, 0.67, 0.41, 0.39, 0.80, 0.77
Omega-3 PUFAs	17	rs111355814	43977748	1			cg00480298, cg00846647, cg00891649, cg01882395, cg01934064, cg02228913, cg03417975, cg03575189, cg03954353, cg05159804, cg05301556, cg05721485, cg05727186, cg05772917, cg07067577, cg07368061, cg08670715, cg08862499, cg09764761, cg10224600				1.00, 1.00, 1.00, 1.00, 1.00, 1.00, 1.00, 1.00, 1.00, 1.00, 1.00, 1.00, 1.00, 1.00, 1.00, 1.00, 1.00, 1.00, 1.00, 1.00	0.12, 0.74, 0.79, 0.74, 0.67, 0.90, 0.15, 0.41, 0.83, 0.75, 0.77, 0.06, 0.51, 0.19, 0.02, 0.63, 0.03, 0.24, 0.70, 0.34
Omega-3 PUFAs	17	rs111355814	43977748	1				chr17:45458439:45475100:clu_11680:ENSG00000225190.10, chr17:45510293:45513185:clu_11685:ENSG00000214425.7, chr17:45545676:45584572:clu_11685:ENSG00000214425.7, chr17:45630158:45636283:clu_11689:ENSG00000204650.14, chr17:46038686:46039702:clu_11696:ENSG00000120071.13			1.00, 1.00, 1.00, 1.00, 1.00	0.14, 0.02, 0.07, 0.88, 0.03
Omega-3 PUFAs	17	rs111355814	43977748	2				chr17:45510293:45513185:clu_11685:ENSG00000214425.7, chr17:45545676:45584572:clu_11685:ENSG00000214425.7, chr17:45630158:45636283:clu_11689:ENSG00000204650.14, chr17:46038686:46039702:clu_11696:ENSG00000120071.13	17:43554236:43581187, 17:43570521:43575449, 17:43577223:43578299, 17:43999418:44003304, 17:44282224:44299004, 17:44311351:44314891		1.00, 1.00, 1.00, 1.00, 1.00, 1.00, 1.00, 1.00, 1.00, 1.00, 1.00, 1.00, 1.00, 1.00, 1.00, 1.00, 1.00, 1.00, 1.00, 1.00	0.64, 0.73, 0.92, 0.25, 0.22, 0.03, 0.78, 0.86, 0.91, 0.61, 0.64, 0.56, 0.09, 0.03, 0.06, 0.41, 0.04, 0.05, 0.11, 0.32
Omega-3 PUFAs	17	rs111355814	43977748	2			cg12548348, cg07067577, cg00480298, cg00846647, cg00891649, cg01882395, cg01934064, cg02228913, cg03417975, cg03575189, cg03954353, cg05159804, cg05301556, cg05721485, cg05727186, cg05772917, cg07368061, cg08670715, cg08862499			252971, 252974, 252981	1.00, 1.00, 1.00, 1.00, 1.00, 1.00, 1.00, 1.00, 1.00, 1.00, 1.00, 1.00, 1.00, 1.00, 1.00, 1.00, 1.00, 1.00, 1.00, 1.00	0.04, 0.01, 0.15, 0.73, 0.69, 0.45, 0.67, 0.48, 0.89, 0.14, 0.76, 0.24, 0.89, 0.73, 0.68, 0.59, 0.10, 0.30, 0.25, 0.72
Omega-3 PUFAs	17	rs111355814	43977748	2				chr17:45458439:45475100:clu_11680:ENSG00000225190.10, chr17:45510293:45513185:clu_11685:ENSG00000214425.7, chr17:45545676:45584572:clu_11685:ENSG00000214425.7, chr17:45630158:45636283:clu_11689:ENSG00000204650.14		252971, 252974, 252981, 252982, 252983, 252984, 252990, 253004	1.00, 1.00, 1.00, 1.00, 1.00, 1.00, 1.00, 1.00, 1.00, 1.00, 1.00, 1.00, 1.00, 1.00, 1.00, 1.00, 1.00, 1.00, 1.00, 1.00	0.06, 0.15, 0.63, 0.67, 0.70, 0.41, 0.50, 0.64, 0.23, 0.18, 0.34, 0.66, 0.70, 0.76, 0.02, 0.03, 0.55, 0.05, 0.09, 0.16
Omega-3 PUFAs	17	rs111355814	43977748	2					17:44577221:44580799, 17:43554236:43581187, 17:43570521:43575449, 17:43577223:43578299, 17:43999418:44003304, 17:44282224:44299004, 17:44311351:44314891, 17:44321372:44329477, 17:44331110:44371409, 17:44353491:44356199, 17:44360589:44369881	252974, 252981, 252982	1.00, 1.00, 1.00, 1.00, 1.00, 1.00, 1.00, 1.00, 1.00, 1.00, 1.00, 1.00, 1.00, 1.00, 1.00, 1.00, 1.00, 1.00, 1.00, 1.00	0.80, 0.95, 0.11, 0.92, 0.93, 0.65, 0.74, 0.74, 0.86, 0.79, 0.74, 0.97, 0.82, 0.55, 0.74, 0.85, 0.44, 0.85, 0.55, 0.84
Omega-3 PUFAs	17	rs111355814	43977748	2	ENSG00000131484, ENSG00000204650				17:43554236:43581187, 17:43570521:43575449, 17:43577223:43578299, 17:43999418:44003304, 17:44282224:44299004, 17:44311351:44314891, 17:44321372:44329477, 17:44331110:44371409, 17:44353491:44356199, 17:44360589:44369881, 17:44577221:44580799		1.00, 1.00, 1.00, 1.00, 1.00, 1.00, 1.00, 1.00, 1.00, 1.00, 1.00, 1.00, 1.00, 1.00, 1.00, 1.00, 1.00, 1.00, 1.00, 1.00	0.71, 0.11, 0.73, 0.67, 0.15, 0.22, 0.26, 0.16, 0.40, 0.18, 0.40, 0.37, 0.18, 0.43, 0.37, 0.16, 0.47, 0.09, 0.07, 0.64
Omega-3 PUFAs	17	rs111355814	43977748	2	ENSG00000131484, ENSG00000204650					252981, 252982, 252983, 252984, 252990, 253004, 253005, 253007, 253008, 253011, 253012, 253015, 253017, 253021, 253024, 253025, 253028	1.00, 1.00, 1.00, 1.00, 1.00, 1.00, 1.00, 1.00, 1.00, 1.00, 1.00, 1.00, 1.00, 1.00, 1.00, 1.00, 1.00, 1.00, 1.00, 1.00	0.43, 0.34, 0.34, 0.63, 0.13, 0.17, 0.09, 0.02, 0.61, 0.08, 0.15, 0.10, 0.07, 0.03, 0.26, 0.07, 0.17, 0.75, 0.54, 0.33
Omega-3 PUFAs	17	rs111355814	43977748	2	ENSG00000131484		cg00480298, cg00846647, cg00891649, cg01882395, cg01934064, cg02228913, cg03417975, cg03575189, cg03954353, cg05159804, cg05301556, cg05721485, cg05727186, cg05772917, cg07368061, cg08670715, cg08862499, cg09764761, cg10224600, cg11117266				1.00, 1.00, 1.00, 1.00, 1.00, 1.00, 1.00, 1.00, 1.00, 1.00, 1.00, 1.00, 1.00, 1.00, 1.00, 1.00, 1.00, 1.00, 1.00, 1.00	0.18, 0.37, 0.33, 0.16, 0.50, 0.42, 0.06, 0.43, 0.12, 0.50, 0.39, 0.31, 0.31, 0.06, 0.34, 0.10, 0.14, 0.44, 0.31, 0.79
Omega-3 PUFAs	17	rs111355814	43977748	2	ENSG00000131484, ENSG00000204650, ENSG00000214401, ENSG00000214425, ENSG00000261575, ENSG00000262500, ENSG00000263503			chr17:45510293:45513185:clu_11685:ENSG00000214425.7, chr17:45545676:45584572:clu_11685:ENSG00000214425.7, chr17:45630158:45636283:clu_11689:ENSG00000204650.14, chr17:46038686:46039702:clu_11696:ENSG00000120071.13			1.00, 1.00, 1.00, 1.00, 1.00, 1.00, 1.00, 1.00, 1.00, 1.00, 1.00, 1.00, 1.00, 1.00, 1.00, 1.00, 1.00, 1.00, 1.00, 1.00	0.03, 0.07, 0.26, 0.10, 0.21, 0.66, 0.08, 0.16, 0.62, 0.06, 0.14, 0.28, 0.74, 0.16, 0.33, 0.73, 0.04, 0.03, 0.11, 0.22
Omega-3 PUFAs	17	rs111355814	43977748	2			cg00480298, cg00846647		17:43554236:43581187, 17:43570521:43575449, 17:43577223:43578299, 17:43999418:44003304, 17:44282224:44299004, 17:44311351:44314891, 17:44321372:44329477, 17:44331110:44371409, 17:44353491:44356199, 17:44360589:44369881, 17:44577221:44580799		1.00, 1.00, 1.00, 1.00, 1.00, 1.00, 1.00, 1.00, 1.00, 1.00, 1.00, 1.00, 1.00, 1.00, 1.00, 1.00, 1.00, 1.00, 1.00, 1.00	0.85, 0.18, 0.79, 0.92, 0.11, 0.11, 0.27, 0.03, 0.53, 0.16, 0.51, 0.41, 0.17, 0.41, 0.55, 0.24, 0.40, 0.46, 0.03, 0.56
Omega-3 PUFAs	17	rs111355814	43977748	2			cg00480298, cg00846647, cg00891649, cg01882395, cg01934064	chr17:45510293:45513185:clu_11685:ENSG00000214425.7, chr17:45545676:45584572:clu_11685:ENSG00000214425.7, chr17:45630158:45636283:clu_11689:ENSG00000204650.14, chr17:46038686:46039702:clu_11696:ENSG00000120071.13			1.00, 1.00, 1.00, 1.00, 1.00, 1.00, 1.00, 1.00, 1.00, 1.00, 1.00, 1.00, 1.00, 1.00, 1.00, 1.00, 1.00, 1.00, 1.00, 1.00	0.02, 0.04, 0.24, 0.19, 0.12, 0.25, 0.55, 0.09, 0.14, 0.29, 0.41, 0.08, 0.09, 0.23, 0.99, 0.05, 0.60, 0.69, 0.46, 0.08
Omega-3 PUFAs	17	rs111355814	43977748	3				chr17:45510293:45513185:clu_11685:ENSG00000214425.7, chr17:45545676:45584572:clu_11685:ENSG00000214425.7, chr17:45630158:45636283:clu_11689:ENSG00000204650.14	17:44577221:44580799, 17:43554236:43581187, 17:43570521:43575449, 17:43577223:43578299, 17:43999418:44003304, 17:44282224:44299004, 17:44311351:44314891	252974, 252981	1.00, 1.00, 1.00, 1.00, 1.00, 1.00, 1.00, 1.00, 1.00, 1.00, 1.00, 1.00, 1.00, 1.00, 1.00, 1.00, 1.00, 1.00, 1.00, 1.00	0.88, 0.84, 0.60, 0.63, 0.88, 0.13, 0.12, 0.02, 0.83, 0.85, 0.88, 0.69, 0.71, 0.49, 0.62, 0.68, 0.53, 0.43, 0.45, 0.22
Omega-3 PUFAs	17	rs111355814	43977748	3			cg00480298, cg00846647, cg00891649, cg01882395, cg01934064, cg02228913, cg03954353, cg05159804, cg05301556, cg05721485, cg05727186, cg07368061, cg08670715, cg09764761, cg11489262, cg12548348, cg14202850, cg15295732, cg16228356, cg16520312		17:44577221:44580799	252974	1.00, 1.00, 1.00, 1.00, 1.00, 1.00, 1.00, 1.00, 1.00, 1.00, 1.00, 1.00, 1.00, 1.00, 1.00, 1.00, 1.00, 1.00, 1.00, 1.00	0.72, 0.88, 0.86, 0.53, 0.66, 0.88, 0.18, 0.91, 0.15, 0.36, 0.90, 0.70, 0.46, 0.79, 0.32, 0.65, 0.49, 0.79, 0.85, 0.42
Omega-3 PUFAs	17	rs111355814	43977748	3			cg07067577, cg12548348, cg00480298, cg00846647, cg00891649, cg01882395, cg01934064, cg02228913	chr17:45458439:45475100:clu_11680:ENSG00000225190.10, chr17:45510293:45513185:clu_11685:ENSG00000214425.7, chr17:45545676:45584572:clu_11685:ENSG00000214425.7, chr17:45630158:45636283:clu_11689:ENSG00000204650.14		252974, 252981	1.00, 1.00, 1.00, 1.00, 1.00, 1.00, 1.00, 1.00, 1.00, 1.00, 1.00, 1.00, 1.00, 1.00, 1.00, 1.00, 1.00, 1.00, 1.00, 1.00	0.01, 0.09, 0.65, 0.65, 0.36, 0.62, 0.64, 0.41, 0.47, 0.49, 0.20, 0.42, 0.51, 0.58, 0.49, 0.51, 0.24, 0.78, 0.80, 0.78
Omega-3 PUFAs	17	rs111355814	43977748	3	ENSG00000131484			chr17:45510293:45513185:clu_11685:ENSG00000214425.7, chr17:45545676:45584572:clu_11685:ENSG00000214425.7, chr17:45630158:45636283:clu_11689:ENSG00000204650.14	17:43554236:43581187, 17:43570521:43575449, 17:43577223:43578299, 17:43999418:44003304, 17:44282224:44299004, 17:44311351:44314891, 17:44321372:44329477		1.00, 1.00, 1.00, 1.00, 1.00, 1.00, 1.00, 1.00, 1.00, 1.00, 1.00, 1.00, 1.00, 1.00, 1.00, 1.00, 1.00, 1.00, 1.00, 1.00	0.35, 0.40, 0.51, 0.06, 0.06, 0.43, 0.48, 0.50, 0.25, 0.27, 0.14, 0.03, 0.05, 0.12, 0.03, 0.05, 0.06, 0.05, 0.10, 0.40
Omega-3 PUFAs	17	rs111355814	43977748	3	ENSG00000131484				17:44577221:44580799, 17:43554236:43581187, 17:43570521:43575449, 17:43577223:43578299, 17:43999418:44003304, 17:44282224:44299004, 17:44311351:44314891, 17:44321372:44329477, 17:44331110:44371409, 17:44353491:44356199, 17:44360589:44369881	252974, 252981, 252982	1.00, 1.00, 1.00, 1.00, 1.00, 1.00, 1.00, 1.00, 1.00, 1.00, 1.00, 1.00, 1.00, 1.00, 1.00, 1.00, 1.00, 1.00, 1.00, 1.00	0.41, 0.71, 0.06, 0.68, 0.52, 0.42, 0.32, 0.61, 0.60, 0.32, 0.33, 0.55, 0.51, 0.20, 0.46, 0.50, 0.31, 0.35, 0.36, 0.64
Omega-3 PUFAs	17	rs111355814	43977748	3	ENSG00000131484		cg00480298, cg00846647, cg00891649, cg01882395, cg01934064, cg02228913, cg03417975, cg03575189, cg03954353, cg05159804, cg05301556, cg05721485, cg05727186, cg05772917, cg07368061, cg08670715, cg08862499, cg09764761, cg10224600, cg11117266			252981	1.00, 1.00, 1.00, 1.00, 1.00, 1.00, 1.00, 1.00, 1.00, 1.00, 1.00, 1.00, 1.00, 1.00, 1.00, 1.00, 1.00, 1.00, 1.00, 1.00	0.59, 0.28, 0.15, 0.23, 0.16, 0.48, 0.04, 0.45, 0.06, 0.47, 0.31, 0.37, 0.24, 0.04, 0.10, 0.25, 0.27, 0.45, 0.20, 0.11
Omega-3 PUFAs	17	rs111355814	43977748	3	ENSG00000131484			chr17:45510293:45513185:clu_11685:ENSG00000214425.7, chr17:45545676:45584572:clu_11685:ENSG00000214425.7, chr17:45630158:45636283:clu_11689:ENSG00000204650.14		252981, 252982, 252983, 252984, 252990, 253004, 253005	1.00, 1.00, 1.00, 1.00, 1.00, 1.00, 1.00, 1.00, 1.00, 1.00, 1.00, 1.00, 1.00, 1.00, 1.00, 1.00, 1.00, 1.00, 1.00, 1.00	0.36, 0.38, 0.22, 0.24, 0.28, 0.21, 0.13, 0.12, 0.49, 0.51, 0.36, 0.02, 0.04, 0.20, 0.03, 0.05, 0.04, 0.02, 0.03, 0.04
Omega-3 PUFAs	17	rs111355814	43977748	3	ENSG00000131484		cg00480298, cg00846647		17:43554236:43581187, 17:43570521:43575449, 17:43577223:43578299, 17:43999418:44003304, 17:44282224:44299004, 17:44311351:44314891, 17:44321372:44329477, 17:44331110:44371409, 17:44353491:44356199, 17:44360589:44369881, 17:44577221:44580799		1.00, 1.00, 1.00, 1.00, 1.00, 1.00, 1.00, 1.00, 1.00, 1.00, 1.00, 1.00, 1.00, 1.00, 1.00, 1.00, 1.00, 1.00, 1.00, 1.00	0.72, 0.12, 0.67, 0.60, 0.10, 0.10, 0.17, 0.12, 0.30, 0.11, 0.39, 0.63, 0.07, 0.57, 0.52, 0.22, 0.22, 0.32, 0.19, 0.33
Omega-3 PUFAs	17	rs111355814	43977748	3	ENSG00000131484		cg00480298, cg00846647, cg00891649, cg01882395, cg01934064, cg02228913, cg03417975	chr17:45510293:45513185:clu_11685:ENSG00000214425.7, chr17:45545676:45584572:clu_11685:ENSG00000214425.7, chr17:45630158:45636283:clu_11689:ENSG00000204650.14			1.00, 1.00, 1.00, 1.00, 1.00, 1.00, 1.00, 1.00, 1.00, 1.00, 1.00, 1.00, 1.00, 1.00, 1.00, 1.00, 1.00, 1.00, 1.00, 1.00	0.02, 0.04, 0.12, 0.08, 0.13, 0.15, 0.06, 0.11, 0.08, 0.03, 0.05, 0.16, 0.25, 0.29, 0.13, 0.12, 0.20, 0.22, 0.02, 0.02
Omega-3 PUFAs	17	rs111355814	43977748	3			cg00480298	chr17:45510293:45513185:clu_11685:ENSG00000214425.7, chr17:45545676:45584572:clu_11685:ENSG00000214425.7, chr17:45630158:45636283:clu_11689:ENSG00000204650.14, chr17:46038686:46039702:clu_11696:ENSG00000120071.13	17:43554236:43581187, 17:43570521:43575449, 17:43577223:43578299, 17:43999418:44003304, 17:44282224:44299004, 17:44311351:44314891		1.00, 1.00, 1.00, 1.00, 1.00, 1.00, 1.00, 1.00, 1.00, 1.00, 1.00, 1.00, 1.00, 1.00, 1.00, 1.00, 1.00, 1.00, 1.00, 1.00	0.56, 0.60, 0.38, 0.18, 0.16, 0.67, 0.71, 0.38, 0.59, 0.57, 0.23, 0.27, 0.01, 0.03, 0.17, 0.08, 0.02, 0.04, 0.08, 0.09
Omega-3 PUFAs	17	rs111355814	43977748	4			cg17736285, cg22968622, cg27589368, cg00480298	chr17:45510293:45513185:clu_11685:ENSG00000214425.7, chr17:45545676:45584572:clu_11685:ENSG00000214425.7, chr17:45630158:45636283:clu_11689:ENSG00000204650.14	17:44577221:44580799, 17:44282224:44299004, 17:44311351:44314891, 17:44321372:44329477, 17:44331110:44371409, 17:44353491:44356199	252974, 252981	1.00, 1.00, 1.00, 1.00, 1.00, 1.00, 1.00, 1.00, 1.00, 1.00, 1.00, 1.00, 1.00, 1.00, 1.00, 1.00, 1.00, 1.00, 1.00, 1.00	0.29, 0.17, 0.86, 0.89, 0.23, 0.18, 0.62, 0.64, 0.30, 0.41, 0.40, 0.13, 0.71, 0.71, 0.48, 0.77, 0.77, 0.45, 0.43, 0.41
Omega-3 PUFAs	17	rs111355814	43977748	4	ENSG00000131484			chr17:45510293:45513185:clu_11685:ENSG00000214425.7, chr17:45545676:45584572:clu_11685:ENSG00000214425.7, chr17:45630158:45636283:clu_11689:ENSG00000204650.14	17:44577221:44580799, 17:43554236:43581187, 17:43570521:43575449, 17:43577223:43578299, 17:43999418:44003304, 17:44282224:44299004, 17:44311351:44314891, 17:44321372:44329477	252974, 252981	1.00, 1.00, 1.00, 1.00, 1.00, 1.00, 1.00, 1.00, 1.00, 1.00, 1.00, 1.00, 1.00, 1.00, 1.00, 1.00, 1.00, 1.00, 1.00, 1.00	0.60, 0.55, 0.41, 0.43, 0.42, 0.05, 0.04, 0.56, 0.58, 0.41, 0.35, 0.36, 0.15, 0.34, 0.37, 0.18, 0.17, 0.18, 0.05, 0.46
Omega-3 PUFAs	17	rs111355814	43977748	4	ENSG00000131484		cg00846647, cg00891649, cg01882395, cg01934064, cg02228913, cg03954353, cg05159804, cg05301556, cg05721485, cg05727186, cg07368061, cg08670715, cg09764761, cg11489262, cg14202850, cg15295732, cg16228356, cg16520312, cg16642545, cg17117718		17:44577221:44580799	252974	1.00, 1.00, 1.00, 1.00, 1.00, 1.00, 1.00, 1.00, 1.00, 1.00, 1.00, 1.00, 1.00, 1.00, 1.00, 1.00, 1.00, 1.00, 1.00, 1.00	0.55, 0.50, 0.24, 0.44, 0.57, 0.05, 0.55, 0.06, 0.28, 0.57, 0.48, 0.26, 0.44, 0.20, 0.24, 0.52, 0.33, 0.22, 0.20, 0.43
Omega-3 PUFAs	17	rs111355814	43977748	4	ENSG00000131484		cg00480298, cg00846647, cg00891649, cg01882395, cg01934064, cg02228913, cg03417975	chr17:45510293:45513185:clu_11685:ENSG00000214425.7, chr17:45545676:45584572:clu_11685:ENSG00000214425.7, chr17:45630158:45636283:clu_11689:ENSG00000204650.14		252981	1.00, 1.00, 1.00, 1.00, 1.00, 1.00, 1.00, 1.00, 1.00, 1.00, 1.00, 1.00, 1.00, 1.00, 1.00, 1.00, 1.00, 1.00, 1.00, 1.00	0.42, 0.42, 0.17, 0.24, 0.25, 0.09, 0.14, 0.15, 0.03, 0.14, 0.17, 0.15, 0.15, 0.16, 0.04, 0.52, 0.54, 0.25, 0.02, 0.02
Omega-3 PUFAs	17	rs111355814	43977748	4	ENSG00000131484		cg00480298	chr17:45510293:45513185:clu_11685:ENSG00000214425.7, chr17:45545676:45584572:clu_11685:ENSG00000214425.7, chr17:45630158:45636283:clu_11689:ENSG00000204650.14	17:43554236:43581187, 17:43570521:43575449, 17:43577223:43578299, 17:43999418:44003304, 17:44282224:44299004, 17:44311351:44314891, 17:44321372:44329477		1.00, 1.00, 1.00, 1.00, 1.00, 1.00, 1.00, 1.00, 1.00, 1.00, 1.00, 1.00, 1.00, 1.00, 1.00, 1.00, 1.00, 1.00, 1.00, 1.00	0.35, 0.38, 0.27, 0.06, 0.06, 0.42, 0.45, 0.27, 0.25, 0.25, 0.09, 0.01, 0.03, 0.07, 0.01, 0.02, 0.03, 0.04, 0.06, 0.22
Omega-3 PUFAs	17	rs111355814	43977748	5	ENSG00000131484		cg00480298, cg00846647	chr17:45510293:45513185:clu_11685:ENSG00000214425.7, chr17:45545676:45584572:clu_11685:ENSG00000214425.7, chr17:45630158:45636283:clu_11689:ENSG00000204650.14	17:44282224:44299004, 17:44311351:44314891, 17:44321372:44329477, 17:44331110:44371409, 17:44353491:44356199	201189	1.00, 1.00, 1.00, 1.00, 1.00, 1.00, 1.00, 1.00, 1.00, 1.00, 1.00, 1.00, 1.00, 1.00, 1.00, 1.00, 1.00, 1.00, 1.00, 1.00	0.37, 0.38, 0.14, 0.18, 0.17, 0.05, 0.52, 0.51, 0.26, 0.49, 0.47, 0.21, 0.19, 0.18, 0.04, 0.26, 0.28, 0.10, 0.13, 0.13
Omega-3 PUFAs	17	rs2532261	44253203	1					17:43554236:43581187, 17:43570521:43575449, 17:43577223:43578299, 17:43999418:44003304, 17:44282224:44299004, 17:44311351:44314891, 17:44321372:44329477, 17:44331110:44371409, 17:44353491:44356199, 17:44360589:44369881, 17:44577221:44580799		1.00, 1.00, 1.00, 1.00, 1.00, 1.00, 1.00, 1.00, 1.00, 1.00, 1.00	0.23, 0.19, 0.35, 0.70, 0.08, 0.13, 0.31, 0.03, 0.28, 0.23, 0.54
Omega-3 PUFAs	17	rs2532261	44253203	1						252971, 252974, 252981, 252982, 252983, 252984, 252990, 253004, 253005, 253007, 253008, 253011, 253012, 253015, 253017, 253021, 253024, 253025, 253028, 253036	1.00, 1.00, 1.00, 1.00, 1.00, 1.00, 1.00, 1.00, 1.00, 1.00, 1.00, 1.00, 1.00, 1.00, 1.00, 1.00, 1.00, 1.00, 1.00, 1.00	0.15, 0.55, 0.71, 0.36, 0.32, 0.79, 0.07, 0.42, 0.13, 0.02, 0.76, 0.06, 0.09, 0.07, 0.10, 0.03, 0.08, 0.03, 0.06, 0.86
Omega-3 PUFAs	17	rs2532261	44253203	1	ENSG00000131484, ENSG00000204650, ENSG00000214401, ENSG00000214425, ENSG00000261575, ENSG00000262500, ENSG00000263503, ENSG00000264070						1.00, 1.00, 1.00, 1.00, 1.00, 1.00, 1.00, 1.00	0.40, 0.54, 0.16, 0.67, 0.41, 0.39, 0.80, 0.77
Omega-3 PUFAs	17	rs2532261	44253203	1			cg00480298, cg00846647, cg00891649, cg01882395, cg01934064, cg02228913, cg03417975, cg03575189, cg03954353, cg05159804, cg05301556, cg05721485, cg05727186, cg05772917, cg07067577, cg07368061, cg08670715, cg08862499, cg09764761, cg10224600				1.00, 1.00, 1.00, 1.00, 1.00, 1.00, 1.00, 1.00, 1.00, 1.00, 1.00, 1.00, 1.00, 1.00, 1.00, 1.00, 1.00, 1.00, 1.00, 1.00	0.12, 0.74, 0.79, 0.74, 0.67, 0.90, 0.15, 0.41, 0.83, 0.75, 0.77, 0.06, 0.51, 0.19, 0.02, 0.63, 0.03, 0.24, 0.70, 0.34
Omega-3 PUFAs	17	rs2532261	44253203	1				chr17:45458439:45475100:clu_11680:ENSG00000225190.10, chr17:45510293:45513185:clu_11685:ENSG00000214425.7, chr17:45545676:45584572:clu_11685:ENSG00000214425.7, chr17:45630158:45636283:clu_11689:ENSG00000204650.14, chr17:46038686:46039702:clu_11696:ENSG00000120071.13			1.00, 1.00, 1.00, 1.00, 1.00	0.14, 0.02, 0.07, 0.88, 0.03
Omega-3 PUFAs	17	rs2532261	44253203	2				chr17:45510293:45513185:clu_11685:ENSG00000214425.7, chr17:45545676:45584572:clu_11685:ENSG00000214425.7, chr17:45630158:45636283:clu_11689:ENSG00000204650.14, chr17:46038686:46039702:clu_11696:ENSG00000120071.13	17:43554236:43581187, 17:43570521:43575449, 17:43577223:43578299, 17:43999418:44003304, 17:44282224:44299004, 17:44311351:44314891		1.00, 1.00, 1.00, 1.00, 1.00, 1.00, 1.00, 1.00, 1.00, 1.00, 1.00, 1.00, 1.00, 1.00, 1.00, 1.00, 1.00, 1.00, 1.00, 1.00	0.64, 0.73, 0.92, 0.25, 0.22, 0.03, 0.78, 0.86, 0.91, 0.61, 0.64, 0.56, 0.09, 0.03, 0.06, 0.41, 0.04, 0.05, 0.11, 0.32
Omega-3 PUFAs	17	rs2532261	44253203	2			cg12548348, cg07067577, cg00480298, cg00846647, cg00891649, cg01882395, cg01934064, cg02228913, cg03417975, cg03575189, cg03954353, cg05159804, cg05301556, cg05721485, cg05727186, cg05772917, cg07368061, cg08670715, cg08862499			252971, 252974, 252981	1.00, 1.00, 1.00, 1.00, 1.00, 1.00, 1.00, 1.00, 1.00, 1.00, 1.00, 1.00, 1.00, 1.00, 1.00, 1.00, 1.00, 1.00, 1.00, 1.00	0.04, 0.01, 0.15, 0.73, 0.69, 0.45, 0.67, 0.48, 0.89, 0.14, 0.76, 0.24, 0.89, 0.73, 0.68, 0.59, 0.10, 0.30, 0.25, 0.72
Omega-3 PUFAs	17	rs2532261	44253203	2				chr17:45458439:45475100:clu_11680:ENSG00000225190.10, chr17:45510293:45513185:clu_11685:ENSG00000214425.7, chr17:45545676:45584572:clu_11685:ENSG00000214425.7, chr17:45630158:45636283:clu_11689:ENSG00000204650.14		252971, 252974, 252981, 252982, 252983, 252984, 252990, 253004	1.00, 1.00, 1.00, 1.00, 1.00, 1.00, 1.00, 1.00, 1.00, 1.00, 1.00, 1.00, 1.00, 1.00, 1.00, 1.00, 1.00, 1.00, 1.00, 1.00	0.06, 0.15, 0.63, 0.67, 0.70, 0.41, 0.50, 0.64, 0.23, 0.18, 0.34, 0.66, 0.70, 0.76, 0.02, 0.03, 0.55, 0.05, 0.09, 0.16
Omega-3 PUFAs	17	rs2532261	44253203	2					17:44577221:44580799, 17:43554236:43581187, 17:43570521:43575449, 17:43577223:43578299, 17:43999418:44003304, 17:44282224:44299004, 17:44311351:44314891, 17:44321372:44329477, 17:44331110:44371409, 17:44353491:44356199, 17:44360589:44369881	252974, 252981, 252982	1.00, 1.00, 1.00, 1.00, 1.00, 1.00, 1.00, 1.00, 1.00, 1.00, 1.00, 1.00, 1.00, 1.00, 1.00, 1.00, 1.00, 1.00, 1.00, 1.00	0.80, 0.95, 0.11, 0.92, 0.93, 0.65, 0.74, 0.74, 0.86, 0.79, 0.74, 0.97, 0.82, 0.55, 0.74, 0.85, 0.44, 0.85, 0.55, 0.84
Omega-3 PUFAs	17	rs2532261	44253203	2	ENSG00000131484, ENSG00000204650				17:43554236:43581187, 17:43570521:43575449, 17:43577223:43578299, 17:43999418:44003304, 17:44282224:44299004, 17:44311351:44314891, 17:44321372:44329477, 17:44331110:44371409, 17:44353491:44356199, 17:44360589:44369881, 17:44577221:44580799		1.00, 1.00, 1.00, 1.00, 1.00, 1.00, 1.00, 1.00, 1.00, 1.00, 1.00, 1.00, 1.00, 1.00, 1.00, 1.00, 1.00, 1.00, 1.00, 1.00	0.71, 0.11, 0.73, 0.67, 0.15, 0.22, 0.26, 0.16, 0.40, 0.18, 0.40, 0.37, 0.18, 0.43, 0.37, 0.16, 0.47, 0.09, 0.07, 0.64
Omega-3 PUFAs	17	rs2532261	44253203	2	ENSG00000131484, ENSG00000204650					252981, 252982, 252983, 252984, 252990, 253004, 253005, 253007, 253008, 253011, 253012, 253015, 253017, 253021, 253024, 253025, 253028	1.00, 1.00, 1.00, 1.00, 1.00, 1.00, 1.00, 1.00, 1.00, 1.00, 1.00, 1.00, 1.00, 1.00, 1.00, 1.00, 1.00, 1.00, 1.00, 1.00	0.43, 0.34, 0.34, 0.63, 0.13, 0.17, 0.09, 0.02, 0.61, 0.08, 0.15, 0.10, 0.07, 0.03, 0.26, 0.07, 0.17, 0.75, 0.54, 0.33
Omega-3 PUFAs	17	rs2532261	44253203	2	ENSG00000131484		cg00480298, cg00846647, cg00891649, cg01882395, cg01934064, cg02228913, cg03417975, cg03575189, cg03954353, cg05159804, cg05301556, cg05721485, cg05727186, cg05772917, cg07368061, cg08670715, cg08862499, cg09764761, cg10224600, cg11117266				1.00, 1.00, 1.00, 1.00, 1.00, 1.00, 1.00, 1.00, 1.00, 1.00, 1.00, 1.00, 1.00, 1.00, 1.00, 1.00, 1.00, 1.00, 1.00, 1.00	0.18, 0.37, 0.33, 0.16, 0.50, 0.42, 0.06, 0.43, 0.12, 0.50, 0.39, 0.31, 0.31, 0.06, 0.34, 0.10, 0.14, 0.44, 0.31, 0.79
Omega-3 PUFAs	17	rs2532261	44253203	2	ENSG00000131484, ENSG00000204650, ENSG00000214401, ENSG00000214425, ENSG00000261575, ENSG00000262500, ENSG00000263503			chr17:45510293:45513185:clu_11685:ENSG00000214425.7, chr17:45545676:45584572:clu_11685:ENSG00000214425.7, chr17:45630158:45636283:clu_11689:ENSG00000204650.14, chr17:46038686:46039702:clu_11696:ENSG00000120071.13			1.00, 1.00, 1.00, 1.00, 1.00, 1.00, 1.00, 1.00, 1.00, 1.00, 1.00, 1.00, 1.00, 1.00, 1.00, 1.00, 1.00, 1.00, 1.00, 1.00	0.03, 0.07, 0.26, 0.10, 0.21, 0.66, 0.08, 0.16, 0.62, 0.06, 0.14, 0.28, 0.74, 0.16, 0.33, 0.73, 0.04, 0.03, 0.11, 0.22
Omega-3 PUFAs	17	rs2532261	44253203	2			cg00480298, cg00846647		17:43554236:43581187, 17:43570521:43575449, 17:43577223:43578299, 17:43999418:44003304, 17:44282224:44299004, 17:44311351:44314891, 17:44321372:44329477, 17:44331110:44371409, 17:44353491:44356199, 17:44360589:44369881, 17:44577221:44580799		1.00, 1.00, 1.00, 1.00, 1.00, 1.00, 1.00, 1.00, 1.00, 1.00, 1.00, 1.00, 1.00, 1.00, 1.00, 1.00, 1.00, 1.00, 1.00, 1.00	0.85, 0.18, 0.79, 0.92, 0.11, 0.11, 0.27, 0.03, 0.53, 0.16, 0.51, 0.41, 0.17, 0.41, 0.55, 0.24, 0.40, 0.46, 0.03, 0.56
Omega-3 PUFAs	17	rs2532261	44253203	2			cg00480298, cg00846647, cg00891649, cg01882395, cg01934064	chr17:45510293:45513185:clu_11685:ENSG00000214425.7, chr17:45545676:45584572:clu_11685:ENSG00000214425.7, chr17:45630158:45636283:clu_11689:ENSG00000204650.14, chr17:46038686:46039702:clu_11696:ENSG00000120071.13			1.00, 1.00, 1.00, 1.00, 1.00, 1.00, 1.00, 1.00, 1.00, 1.00, 1.00, 1.00, 1.00, 1.00, 1.00, 1.00, 1.00, 1.00, 1.00, 1.00	0.02, 0.04, 0.24, 0.19, 0.12, 0.25, 0.55, 0.09, 0.14, 0.29, 0.41, 0.08, 0.09, 0.23, 0.99, 0.05, 0.60, 0.69, 0.46, 0.08
Omega-3 PUFAs	17	rs2532261	44253203	3				chr17:45510293:45513185:clu_11685:ENSG00000214425.7, chr17:45545676:45584572:clu_11685:ENSG00000214425.7, chr17:45630158:45636283:clu_11689:ENSG00000204650.14	17:44577221:44580799, 17:43554236:43581187, 17:43570521:43575449, 17:43577223:43578299, 17:43999418:44003304, 17:44282224:44299004, 17:44311351:44314891	252974, 252981	1.00, 1.00, 1.00, 1.00, 1.00, 1.00, 1.00, 1.00, 1.00, 1.00, 1.00, 1.00, 1.00, 1.00, 1.00, 1.00, 1.00, 1.00, 1.00, 1.00	0.88, 0.84, 0.60, 0.63, 0.88, 0.13, 0.12, 0.02, 0.83, 0.85, 0.88, 0.69, 0.71, 0.49, 0.62, 0.68, 0.53, 0.43, 0.45, 0.22
Omega-3 PUFAs	17	rs2532261	44253203	3			cg00480298, cg00846647, cg00891649, cg01882395, cg01934064, cg02228913, cg03954353, cg05159804, cg05301556, cg05721485, cg05727186, cg07368061, cg08670715, cg09764761, cg11489262, cg12548348, cg14202850, cg15295732, cg16228356, cg16520312		17:44577221:44580799	252974	1.00, 1.00, 1.00, 1.00, 1.00, 1.00, 1.00, 1.00, 1.00, 1.00, 1.00, 1.00, 1.00, 1.00, 1.00, 1.00, 1.00, 1.00, 1.00, 1.00	0.72, 0.88, 0.86, 0.53, 0.66, 0.88, 0.18, 0.91, 0.15, 0.36, 0.90, 0.70, 0.46, 0.79, 0.32, 0.65, 0.49, 0.79, 0.85, 0.42
Omega-3 PUFAs	17	rs2532261	44253203	3			cg07067577, cg12548348, cg00480298, cg00846647, cg00891649, cg01882395, cg01934064, cg02228913	chr17:45458439:45475100:clu_11680:ENSG00000225190.10, chr17:45510293:45513185:clu_11685:ENSG00000214425.7, chr17:45545676:45584572:clu_11685:ENSG00000214425.7, chr17:45630158:45636283:clu_11689:ENSG00000204650.14		252974, 252981	1.00, 1.00, 1.00, 1.00, 1.00, 1.00, 1.00, 1.00, 1.00, 1.00, 1.00, 1.00, 1.00, 1.00, 1.00, 1.00, 1.00, 1.00, 1.00, 1.00	0.01, 0.09, 0.65, 0.65, 0.36, 0.62, 0.64, 0.41, 0.47, 0.49, 0.20, 0.42, 0.51, 0.58, 0.49, 0.51, 0.24, 0.78, 0.80, 0.78
Omega-3 PUFAs	17	rs2532261	44253203	3	ENSG00000131484			chr17:45510293:45513185:clu_11685:ENSG00000214425.7, chr17:45545676:45584572:clu_11685:ENSG00000214425.7, chr17:45630158:45636283:clu_11689:ENSG00000204650.14	17:43554236:43581187, 17:43570521:43575449, 17:43577223:43578299, 17:43999418:44003304, 17:44282224:44299004, 17:44311351:44314891, 17:44321372:44329477		1.00, 1.00, 1.00, 1.00, 1.00, 1.00, 1.00, 1.00, 1.00, 1.00, 1.00, 1.00, 1.00, 1.00, 1.00, 1.00, 1.00, 1.00, 1.00, 1.00	0.35, 0.40, 0.51, 0.06, 0.06, 0.43, 0.48, 0.50, 0.25, 0.27, 0.14, 0.03, 0.05, 0.12, 0.03, 0.05, 0.06, 0.05, 0.10, 0.40
Omega-3 PUFAs	17	rs2532261	44253203	3	ENSG00000131484				17:44577221:44580799, 17:43554236:43581187, 17:43570521:43575449, 17:43577223:43578299, 17:43999418:44003304, 17:44282224:44299004, 17:44311351:44314891, 17:44321372:44329477, 17:44331110:44371409, 17:44353491:44356199, 17:44360589:44369881	252974, 252981, 252982	1.00, 1.00, 1.00, 1.00, 1.00, 1.00, 1.00, 1.00, 1.00, 1.00, 1.00, 1.00, 1.00, 1.00, 1.00, 1.00, 1.00, 1.00, 1.00, 1.00	0.41, 0.71, 0.06, 0.68, 0.52, 0.42, 0.32, 0.61, 0.60, 0.32, 0.33, 0.55, 0.51, 0.20, 0.46, 0.50, 0.31, 0.35, 0.36, 0.64
Omega-3 PUFAs	17	rs2532261	44253203	3	ENSG00000131484		cg00480298, cg00846647, cg00891649, cg01882395, cg01934064, cg02228913, cg03417975, cg03575189, cg03954353, cg05159804, cg05301556, cg05721485, cg05727186, cg05772917, cg07368061, cg08670715, cg08862499, cg09764761, cg10224600, cg11117266			252981	1.00, 1.00, 1.00, 1.00, 1.00, 1.00, 1.00, 1.00, 1.00, 1.00, 1.00, 1.00, 1.00, 1.00, 1.00, 1.00, 1.00, 1.00, 1.00, 1.00	0.59, 0.28, 0.15, 0.23, 0.16, 0.48, 0.04, 0.45, 0.06, 0.47, 0.31, 0.37, 0.24, 0.04, 0.10, 0.25, 0.27, 0.45, 0.20, 0.11
Omega-3 PUFAs	17	rs2532261	44253203	3	ENSG00000131484			chr17:45510293:45513185:clu_11685:ENSG00000214425.7, chr17:45545676:45584572:clu_11685:ENSG00000214425.7, chr17:45630158:45636283:clu_11689:ENSG00000204650.14		252981, 252982, 252983, 252984, 252990, 253004, 253005	1.00, 1.00, 1.00, 1.00, 1.00, 1.00, 1.00, 1.00, 1.00, 1.00, 1.00, 1.00, 1.00, 1.00, 1.00, 1.00, 1.00, 1.00, 1.00, 1.00	0.36, 0.38, 0.22, 0.24, 0.28, 0.21, 0.13, 0.12, 0.49, 0.51, 0.36, 0.02, 0.04, 0.20, 0.03, 0.05, 0.04, 0.02, 0.03, 0.04
Omega-3 PUFAs	17	rs2532261	44253203	3	ENSG00000131484		cg00480298, cg00846647		17:43554236:43581187, 17:43570521:43575449, 17:43577223:43578299, 17:43999418:44003304, 17:44282224:44299004, 17:44311351:44314891, 17:44321372:44329477, 17:44331110:44371409, 17:44353491:44356199, 17:44360589:44369881, 17:44577221:44580799		1.00, 1.00, 1.00, 1.00, 1.00, 1.00, 1.00, 1.00, 1.00, 1.00, 1.00, 1.00, 1.00, 1.00, 1.00, 1.00, 1.00, 1.00, 1.00, 1.00	0.72, 0.12, 0.67, 0.60, 0.10, 0.10, 0.17, 0.12, 0.30, 0.11, 0.39, 0.63, 0.07, 0.57, 0.52, 0.22, 0.22, 0.32, 0.19, 0.33
Omega-3 PUFAs	17	rs2532261	44253203	3	ENSG00000131484		cg00480298, cg00846647, cg00891649, cg01882395, cg01934064, cg02228913, cg03417975	chr17:45510293:45513185:clu_11685:ENSG00000214425.7, chr17:45545676:45584572:clu_11685:ENSG00000214425.7, chr17:45630158:45636283:clu_11689:ENSG00000204650.14			1.00, 1.00, 1.00, 1.00, 1.00, 1.00, 1.00, 1.00, 1.00, 1.00, 1.00, 1.00, 1.00, 1.00, 1.00, 1.00, 1.00, 1.00, 1.00, 1.00	0.02, 0.04, 0.12, 0.08, 0.13, 0.15, 0.06, 0.11, 0.08, 0.03, 0.05, 0.16, 0.25, 0.29, 0.13, 0.12, 0.20, 0.22, 0.02, 0.02
Omega-3 PUFAs	17	rs2532261	44253203	3			cg00480298	chr17:45510293:45513185:clu_11685:ENSG00000214425.7, chr17:45545676:45584572:clu_11685:ENSG00000214425.7, chr17:45630158:45636283:clu_11689:ENSG00000204650.14, chr17:46038686:46039702:clu_11696:ENSG00000120071.13	17:43554236:43581187, 17:43570521:43575449, 17:43577223:43578299, 17:43999418:44003304, 17:44282224:44299004, 17:44311351:44314891		1.00, 1.00, 1.00, 1.00, 1.00, 1.00, 1.00, 1.00, 1.00, 1.00, 1.00, 1.00, 1.00, 1.00, 1.00, 1.00, 1.00, 1.00, 1.00, 1.00	0.56, 0.60, 0.38, 0.18, 0.16, 0.67, 0.71, 0.38, 0.59, 0.57, 0.23, 0.27, 0.01, 0.03, 0.17, 0.08, 0.02, 0.04, 0.08, 0.09
Omega-3 PUFAs	17	rs2532261	44253203	4			cg00846647, cg00891649, cg01882395, cg01934064, cg02228913, cg03954353, cg05159804, cg05301556, cg05721485, cg05727186	chr17:45510293:45513185:clu_11685:ENSG00000214425.7, chr17:45545676:45584572:clu_11685:ENSG00000214425.7	17:44577221:44580799	252974	1.00, 1.00, 1.00, 1.00, 1.00, 1.00, 1.00, 1.00, 1.00, 1.00, 1.00, 1.00, 1.00, 1.00, 1.00, 1.00, 1.00, 1.00, 1.00, 1.00	0.89, 0.90, 0.88, 0.89, 0.59, 0.29, 0.78, 0.76, 0.89, 0.91, 0.28, 0.08, 0.91, 0.92, 0.30, 0.26, 0.56, 0.45, 0.93, 0.93
Omega-3 PUFAs	17	rs2532261	44253203	4	ENSG00000131484			chr17:45510293:45513185:clu_11685:ENSG00000214425.7, chr17:45545676:45584572:clu_11685:ENSG00000214425.7, chr17:45630158:45636283:clu_11689:ENSG00000204650.14	17:44577221:44580799, 17:43554236:43581187, 17:43570521:43575449, 17:43577223:43578299, 17:43999418:44003304, 17:44282224:44299004, 17:44311351:44314891, 17:44321372:44329477	252974, 252981	1.00, 1.00, 1.00, 1.00, 1.00, 1.00, 1.00, 1.00, 1.00, 1.00, 1.00, 1.00, 1.00, 1.00, 1.00, 1.00, 1.00, 1.00, 1.00, 1.00	0.60, 0.55, 0.41, 0.43, 0.42, 0.05, 0.04, 0.56, 0.58, 0.41, 0.35, 0.36, 0.15, 0.34, 0.37, 0.18, 0.17, 0.18, 0.05, 0.46
Omega-3 PUFAs	17	rs2532261	44253203	4	ENSG00000131484		cg00846647, cg00891649, cg01882395, cg01934064, cg02228913, cg03954353, cg05159804, cg05301556, cg05721485, cg05727186, cg07368061, cg08670715, cg09764761, cg11489262, cg14202850, cg15295732, cg16228356, cg16520312, cg16642545, cg17117718		17:44577221:44580799	252974	1.00, 1.00, 1.00, 1.00, 1.00, 1.00, 1.00, 1.00, 1.00, 1.00, 1.00, 1.00, 1.00, 1.00, 1.00, 1.00, 1.00, 1.00, 1.00, 1.00	0.55, 0.50, 0.24, 0.44, 0.57, 0.05, 0.55, 0.06, 0.28, 0.57, 0.48, 0.26, 0.44, 0.20, 0.24, 0.52, 0.33, 0.22, 0.20, 0.43
Omega-3 PUFAs	17	rs2532261	44253203	4	ENSG00000131484		cg00480298, cg00846647, cg00891649, cg01882395, cg01934064, cg02228913, cg03417975	chr17:45510293:45513185:clu_11685:ENSG00000214425.7, chr17:45545676:45584572:clu_11685:ENSG00000214425.7, chr17:45630158:45636283:clu_11689:ENSG00000204650.14		252981	1.00, 1.00, 1.00, 1.00, 1.00, 1.00, 1.00, 1.00, 1.00, 1.00, 1.00, 1.00, 1.00, 1.00, 1.00, 1.00, 1.00, 1.00, 1.00, 1.00	0.42, 0.42, 0.17, 0.24, 0.25, 0.09, 0.14, 0.15, 0.03, 0.14, 0.17, 0.15, 0.15, 0.16, 0.04, 0.52, 0.54, 0.25, 0.02, 0.02
Omega-3 PUFAs	17	rs2532261	44253203	4	ENSG00000131484		cg00480298	chr17:45510293:45513185:clu_11685:ENSG00000214425.7, chr17:45545676:45584572:clu_11685:ENSG00000214425.7, chr17:45630158:45636283:clu_11689:ENSG00000204650.14	17:43554236:43581187, 17:43570521:43575449, 17:43577223:43578299, 17:43999418:44003304, 17:44282224:44299004, 17:44311351:44314891, 17:44321372:44329477		1.00, 1.00, 1.00, 1.00, 1.00, 1.00, 1.00, 1.00, 1.00, 1.00, 1.00, 1.00, 1.00, 1.00, 1.00, 1.00, 1.00, 1.00, 1.00, 1.00	0.35, 0.38, 0.27, 0.06, 0.06, 0.42, 0.45, 0.27, 0.25, 0.25, 0.09, 0.01, 0.03, 0.07, 0.01, 0.02, 0.03, 0.04, 0.06, 0.22
Omega-3 PUFAs	17	rs2532261	44253203	5	ENSG00000131484		cg00480298	chr17:45510293:45513185:clu_11685:ENSG00000214425.7, chr17:45545676:45584572:clu_11685:ENSG00000214425.7, chr17:45630158:45636283:clu_11689:ENSG00000204650.14	17:43554236:43581187, 17:43577223:43578299, 17:43999418:44003304, 17:44282224:44299004, 17:44311351:44314891, 17:44321372:44329477, 17:44331110:44371409	201189	1.00, 1.00, 1.00, 1.00, 1.00, 1.00, 1.00, 1.00, 1.00, 1.00, 1.00, 1.00, 1.00, 1.00, 1.00, 1.00, 1.00, 1.00, 1.00, 1.00	0.45, 0.45, 0.31, 0.60, 0.59, 0.31, 0.40, 0.39, 0.14, 0.37, 0.38, 0.14, 0.18, 0.17, 0.05, 0.52, 0.51, 0.26, 0.49, 0.47
Omega-3 PUFAs	17	rs199521	44853456	1					17:43554236:43581187, 17:43570521:43575449, 17:43577223:43578299, 17:43999418:44003304, 17:44282224:44299004, 17:44311351:44314891, 17:44321372:44329477, 17:44331110:44371409, 17:44353491:44356199, 17:44360589:44369881, 17:44577221:44580799		1.00, 1.00, 1.00, 1.00, 1.00, 1.00, 1.00, 1.00, 1.00, 1.00, 1.00	0.23, 0.19, 0.35, 0.70, 0.08, 0.13, 0.31, 0.03, 0.28, 0.23, 0.54
Omega-3 PUFAs	17	rs199521	44853456	1						252981, 252982, 252983, 252984, 252990, 253004, 253005, 253007, 253008, 253011, 253012, 253015, 253017, 253021, 253024, 253025, 253028, 253036	1.00, 1.00, 1.00, 1.00, 1.00, 1.00, 1.00, 1.00, 1.00, 1.00, 1.00, 1.00, 1.00, 1.00, 1.00, 1.00, 1.00, 1.00	0.71, 0.36, 0.32, 0.79, 0.07, 0.42, 0.13, 0.02, 0.76, 0.06, 0.09, 0.07, 0.10, 0.03, 0.08, 0.03, 0.06, 0.86
Omega-3 PUFAs	17	rs199521	44853456	1	ENSG00000131484, ENSG00000204650, ENSG00000214401, ENSG00000214425, ENSG00000261575, ENSG00000262500, ENSG00000263503, ENSG00000264070						1.00, 1.00, 1.00, 1.00, 1.00, 1.00, 1.00, 1.00	0.40, 0.54, 0.16, 0.67, 0.41, 0.39, 0.80, 0.77
Omega-3 PUFAs	17	rs199521	44853456	1				chr17:45510293:45513185:clu_11685:ENSG00000214425.7, chr17:45545676:45584572:clu_11685:ENSG00000214425.7, chr17:46038686:46039702:clu_11696:ENSG00000120071.13			1.00, 1.00, 1.00	0.02, 0.07, 0.03
Omega-3 PUFAs	17	rs199521	44853456	2				chr17:45510293:45513185:clu_11685:ENSG00000214425.7, chr17:45545676:45584572:clu_11685:ENSG00000214425.7, chr17:46038686:46039702:clu_11696:ENSG00000120071.13	17:43554236:43581187, 17:43570521:43575449, 17:43577223:43578299, 17:43999418:44003304, 17:44282224:44299004, 17:44311351:44314891, 17:44321372:44329477, 17:44331110:44371409		1.00, 1.00, 1.00, 1.00, 1.00, 1.00, 1.00, 1.00, 1.00, 1.00, 1.00, 1.00, 1.00, 1.00, 1.00, 1.00, 1.00, 1.00, 1.00, 1.00	0.64, 0.73, 0.25, 0.22, 0.78, 0.86, 0.61, 0.64, 0.09, 0.03, 0.06, 0.04, 0.05, 0.11, 0.04, 0.05, 0.12, 0.08, 0.03, 0.06
Omega-3 PUFAs	17	rs199521	44853456	2					17:43554236:43581187, 17:43570521:43575449, 17:43577223:43578299, 17:43999418:44003304, 17:44282224:44299004, 17:44311351:44314891, 17:44321372:44329477, 17:44331110:44371409, 17:44353491:44356199, 17:44360589:44369881, 17:44577221:44580799	252981, 252982	1.00, 1.00, 1.00, 1.00, 1.00, 1.00, 1.00, 1.00, 1.00, 1.00, 1.00, 1.00, 1.00, 1.00, 1.00, 1.00, 1.00, 1.00, 1.00, 1.00	0.95, 0.11, 0.92, 0.93, 0.65, 0.74, 0.74, 0.86, 0.79, 0.74, 0.97, 0.82, 0.55, 0.74, 0.85, 0.44, 0.85, 0.55, 0.84, 0.83
Omega-3 PUFAs	17	rs199521	44853456	2				chr17:45510293:45513185:clu_11685:ENSG00000214425.7, chr17:45545676:45584572:clu_11685:ENSG00000214425.7		252981, 252982, 252983, 252984, 252990, 253004, 253005, 253007, 253008, 253011, 253017	1.00, 1.00, 1.00, 1.00, 1.00, 1.00, 1.00, 1.00, 1.00, 1.00, 1.00, 1.00, 1.00, 1.00, 1.00, 1.00, 1.00, 1.00, 1.00, 1.00	0.63, 0.67, 0.41, 0.50, 0.23, 0.18, 0.66, 0.70, 0.02, 0.03, 0.05, 0.09, 0.03, 0.05, 0.01, 0.90, 0.90, 0.02, 0.03, 0.02
Omega-3 PUFAs	17	rs199521	44853456	2	ENSG00000131484, ENSG00000204650				17:43554236:43581187, 17:43570521:43575449, 17:43577223:43578299, 17:43999418:44003304, 17:44282224:44299004, 17:44311351:44314891, 17:44321372:44329477, 17:44331110:44371409, 17:44353491:44356199, 17:44360589:44369881, 17:44577221:44580799		1.00, 1.00, 1.00, 1.00, 1.00, 1.00, 1.00, 1.00, 1.00, 1.00, 1.00, 1.00, 1.00, 1.00, 1.00, 1.00, 1.00, 1.00, 1.00, 1.00	0.71, 0.11, 0.73, 0.67, 0.15, 0.22, 0.26, 0.16, 0.40, 0.18, 0.40, 0.37, 0.18, 0.43, 0.37, 0.16, 0.47, 0.09, 0.07, 0.64
Omega-3 PUFAs	17	rs199521	44853456	2	ENSG00000131484, ENSG00000204650					252981, 252982, 252983, 252984, 252990, 253004, 253005, 253007, 253008, 253011, 253012, 253015, 253017, 253021, 253024, 253025, 253028	1.00, 1.00, 1.00, 1.00, 1.00, 1.00, 1.00, 1.00, 1.00, 1.00, 1.00, 1.00, 1.00, 1.00, 1.00, 1.00, 1.00, 1.00, 1.00, 1.00	0.43, 0.34, 0.34, 0.63, 0.13, 0.17, 0.09, 0.02, 0.61, 0.08, 0.15, 0.10, 0.07, 0.03, 0.26, 0.07, 0.17, 0.75, 0.54, 0.33
Omega-3 PUFAs	17	rs199521	44853456	2	ENSG00000131484, ENSG00000204650, ENSG00000214401, ENSG00000214425, ENSG00000261575, ENSG00000262500, ENSG00000263503, ENSG00000264070			chr17:45510293:45513185:clu_11685:ENSG00000214425.7, chr17:45545676:45584572:clu_11685:ENSG00000214425.7, chr17:46038686:46039702:clu_11696:ENSG00000120071.13			1.00, 1.00, 1.00, 1.00, 1.00, 1.00, 1.00, 1.00, 1.00, 1.00, 1.00, 1.00, 1.00, 1.00, 1.00, 1.00, 1.00	0.03, 0.07, 0.10, 0.21, 0.08, 0.16, 0.06, 0.14, 0.28, 0.16, 0.33, 0.04, 0.03, 0.11, 0.22, 0.06, 0.12
Omega-3 PUFAs	17	rs199521	44853456	3				chr17:45510293:45513185:clu_11685:ENSG00000214425.7, chr17:45545676:45584572:clu_11685:ENSG00000214425.7	17:43554236:43581187, 17:43570521:43575449, 17:43577223:43578299, 17:43999418:44003304, 17:44282224:44299004, 17:44311351:44314891, 17:44321372:44329477, 17:44331110:44371409, 17:44353491:44356199, 17:44360589:44369881	252981	1.00, 1.00, 1.00, 1.00, 1.00, 1.00, 1.00, 1.00, 1.00, 1.00, 1.00, 1.00, 1.00, 1.00, 1.00, 1.00, 1.00, 1.00, 1.00, 1.00	0.60, 0.63, 0.13, 0.12, 0.83, 0.85, 0.69, 0.71, 0.62, 0.68, 0.43, 0.45, 0.69, 0.72, 0.84, 0.87, 0.47, 0.47, 0.69, 0.72
Omega-3 PUFAs	17	rs199521	44853456	3	ENSG00000131484			chr17:45510293:45513185:clu_11685:ENSG00000214425.7, chr17:45545676:45584572:clu_11685:ENSG00000214425.7	17:43554236:43581187, 17:43570521:43575449, 17:43577223:43578299, 17:43999418:44003304, 17:44282224:44299004, 17:44311351:44314891, 17:44321372:44329477, 17:44331110:44371409, 17:44353491:44356199, 17:44360589:44369881		1.00, 1.00, 1.00, 1.00, 1.00, 1.00, 1.00, 1.00, 1.00, 1.00, 1.00, 1.00, 1.00, 1.00, 1.00, 1.00, 1.00, 1.00, 1.00, 1.00	0.35, 0.40, 0.06, 0.06, 0.43, 0.48, 0.25, 0.27, 0.03, 0.05, 0.03, 0.05, 0.05, 0.10, 0.03, 0.06, 0.20, 0.22, 0.04, 0.06
Omega-3 PUFAs	17	rs199521	44853456	3	ENSG00000131484				17:43554236:43581187, 17:43570521:43575449, 17:43577223:43578299, 17:43999418:44003304, 17:44282224:44299004, 17:44311351:44314891, 17:44321372:44329477, 17:44331110:44371409, 17:44353491:44356199, 17:44360589:44369881, 17:44577221:44580799	252981, 252982	1.00, 1.00, 1.00, 1.00, 1.00, 1.00, 1.00, 1.00, 1.00, 1.00, 1.00, 1.00, 1.00, 1.00, 1.00, 1.00, 1.00, 1.00, 1.00, 1.00	0.71, 0.06, 0.68, 0.52, 0.42, 0.32, 0.61, 0.60, 0.32, 0.33, 0.55, 0.51, 0.20, 0.46, 0.50, 0.31, 0.35, 0.36, 0.64, 0.35
Omega-3 PUFAs	17	rs199521	44853456	3	ENSG00000131484			chr17:45510293:45513185:clu_11685:ENSG00000214425.7, chr17:45545676:45584572:clu_11685:ENSG00000214425.7		252981, 252982, 252983, 252984, 252990, 253004, 253005, 253007, 253008, 253011, 253017	1.00, 1.00, 1.00, 1.00, 1.00, 1.00, 1.00, 1.00, 1.00, 1.00, 1.00, 1.00, 1.00, 1.00, 1.00, 1.00, 1.00, 1.00, 1.00, 1.00	0.36, 0.38, 0.24, 0.28, 0.13, 0.12, 0.49, 0.51, 0.02, 0.04, 0.03, 0.05, 0.02, 0.03, 0.01, 0.39, 0.40, 0.02, 0.03, 0.02
Omega-3 PUFAs	17	rs199521	44853456	4	ENSG00000131484			chr17:45510293:45513185:clu_11685:ENSG00000214425.7, chr17:45545676:45584572:clu_11685:ENSG00000214425.7	17:43554236:43581187, 17:43570521:43575449, 17:43577223:43578299, 17:43999418:44003304, 17:44282224:44299004, 17:44311351:44314891, 17:44321372:44329477, 17:44331110:44371409, 17:44353491:44356199, 17:44360589:44369881	252981	1.00, 1.00, 1.00, 1.00, 1.00, 1.00, 1.00, 1.00, 1.00, 1.00, 1.00, 1.00, 1.00, 1.00, 1.00, 1.00, 1.00, 1.00, 1.00, 1.00	0.41, 0.43, 0.05, 0.04, 0.56, 0.58, 0.35, 0.36, 0.34, 0.37, 0.17, 0.18, 0.46, 0.48, 0.43, 0.43, 0.19, 0.19, 0.28, 0.30
Omega-3 PUFAs	19	rs539312588	19109536	1			cg00496378				1	0.03
Omega-3 PUFAs	19	rs539312588	19109536	1				chr19:19157283:19180686:clu_20274:ENSG00000213999.15, chr19:19157283:19180686:clu_20274:ENSG00000254901.7			1.00, 1.00	0.01, 0.01
Omega-3 PUFAs	19	rs113329191	19280160	1			cg00496378				1	0.03
Omega-3 PUFAs	19	rs113329191	19280160	1				chr19:19157283:19180686:clu_20274:ENSG00000213999.15, chr19:19157283:19180686:clu_20274:ENSG00000254901.7			1.00, 1.00	0.01, 0.01
Omega-3 PUFAs	19	rs559397928	19655613	1	ENSG00000181035						0.97	0.15
Omega-3 PUFAs	19	rs559397928	19655613	1			cg00496378				1	0.03
Omega-3 PUFAs	19	rs559397928	19655613	1				chr19:19157283:19180686:clu_20274:ENSG00000213999.15, chr19:19157283:19180686:clu_20274:ENSG00000254901.7			1.00, 1.00	0.01, 0.01
Omega-3 PUFAs	19	rs429358	45411941	1		APOE:P02649:OID30727:v1					1	0.16
Omega-3 PUFAs	19	rs660745	49219459	1	ENSG00000105538						1	0.03
Omega-3 PUFAs	19	rs660745	49219459	1			cg07800524, cg08873673, cg10404009, cg10495207, cg11773468, cg12234455, cg12258179, cg13428516, cg13974464, cg14103343, cg15146515, cg15673069, cg16732175, cg16867584, cg21653641, cg23082877				1.00, 1.00, 1.00, 1.00, 1.00, 0.97, 1.00, 1.00, 1.00, 1.00, 1.00, 1.00, 1.00, 0.99, 1.00, 1.00	0.03, 0.01, 0.24, 0.22, 0.15, 0.01, 0.21, 0.23, 0.27, 0.04, 0.03, 0.30, 0.02, 0.06, 0.08, 0.09
Omega-3 PUFAs	19	rs660745	49219459	2	ENSG00000105538		cg07800524, cg10404009, cg10495207, cg13428516, cg13974464, cg15146515, cg15673069, cg23082877				1.00, 1.00, 1.00, 1.00, 1.00, 1.00, 1.00, 1.00	0.08, 0.11, 0.08, 0.15, 0.11, 0.09, 0.19, 0.02
Omega-3 PUFAs	19	rs4806498	54674742	1			cg19250101, cg21075784				0.95, 1.00	0.38, 0.02
Omega-3 PUFAs	20	rs6065904	44534651	1		PLTP:P55058:OID20238:v1					1	0.38
Omega-3 PUFAs	20	rs6065904	44534651	1			cg02121447, cg03206537, cg11399590, cg18178432, cg21023770				0.97, 0.96, 1.00, 1.00, 0.90	0.44, 0.02, 0.41, 0.05, 0.12
Omega-3 PUFAs	20	rs6065904	44534651	1				chr20:45910070:45911152:clu_24801:ENSG00000100979.14			0.99	0.01
Omega-3 PUFAs	20	rs6065904	44534651	2		PLTP:P55058:OID20238:v1		chr20:45910070:45911152:clu_24801:ENSG00000100979.14			1	0.05
Omega-6 PUFAs	1	rs35194512	63048277	1					1:62949373:62952065, 1:62978170:62984732, 1:62979861:62983107, 1:63031058:63035368, 1:63084356:63092339, 1:63138878:63144912, 1:63147355:63159049, 1:63186108:63191965, 1:63193395:63197169		1.00, 1.00, 1.00, 1.00, 1.00, 1.00, 1.00, 1.00, 1.00	0.09, 0.28, 0.92, 0.49, 0.32, 0.04, 0.44, 0.15, 0.51
Omega-6 PUFAs	1	rs35194512	63048277	1		ANGPTL3:Q9Y5C1:OID20407:v1					1	0.28
Omega-6 PUFAs	1	rs35194512	63048277	1	ENSG00000116641						1	0.02
Omega-6 PUFAs	1	rs35194512	63048277	1			cg04486648, cg08107208, cg10830713, cg26877327				1.00, 1.00, 1.00, 1.00	0.10, 0.53, 0.23, 0.61
Omega-6 PUFAs	1	rs35194512	63048277	2		ANGPTL3:Q9Y5C1:OID20407:v1			1:62949373:62952065, 1:62978170:62984732, 1:62979861:62983107, 1:63031058:63035368, 1:63084356:63092339, 1:63138878:63144912, 1:63147355:63159049, 1:63186108:63191965, 1:63193395:63197169		1.00, 1.00, 1.00, 1.00, 1.00, 1.00, 1.00, 1.00, 1.00	0.24, 0.47, 0.84, 0.47, 0.34, 0.06, 0.55, 0.29, 0.45
Omega-6 PUFAs	1	rs35194512	63048277	2	ENSG00000116641				1:62949373:62952065, 1:62978170:62984732, 1:62979861:62983107, 1:63031058:63035368, 1:63084356:63092339, 1:63147355:63159049, 1:63186108:63191965, 1:63193395:63197169		1.00, 1.00, 1.00, 1.00, 1.00, 1.00, 1.00, 1.00	0.03, 0.03, 0.02, 0.04, 0.01, 0.02, 0.02, 0.02
Omega-6 PUFAs	1	rs35194512	63048277	2	ENSG00000116641	ANGPTL3:Q9Y5C1:OID20407:v1					1	0.06
Omega-6 PUFAs	1	rs35194512	63048277	2	ENSG00000116641		cg08107208, cg10830713, cg26877327				1.00, 1.00, 1.00	0.01, 0.02, 0.03
Omega-6 PUFAs	1	rs35194512	63048277	2			cg04486648, cg08107208, cg10830713		1:62949373:62952065, 1:62978170:62984732, 1:62979861:62983107, 1:63031058:63035368, 1:63084356:63092339, 1:63138878:63144912, 1:63147355:63159049, 1:63186108:63191965, 1:63193395:63197169		1.00, 1.00, 1.00, 1.00, 1.00, 1.00, 1.00, 1.00, 1.00, 1.00, 1.00, 1.00, 1.00, 1.00, 1.00, 1.00, 1.00, 1.00, 1.00, 1.00	0.58, 0.19, 0.45, 0.23, 0.50, 0.46, 0.53, 0.12, 0.34, 0.49, 0.71, 0.43, 0.95, 0.36, 0.42, 0.53, 0.66, 0.53, 0.42, 0.28
Omega-6 PUFAs	1	rs35194512	63048277	2		ANGPTL3:Q9Y5C1:OID20407:v1	cg04486648, cg08107208, cg10830713, cg26877327				1.00, 1.00, 1.00, 1.00	0.10, 0.30, 0.37, 0.59
Omega-6 PUFAs	1	rs35194512	63048277	3	ENSG00000116641	ANGPTL3:Q9Y5C1:OID20407:v1			1:62949373:62952065, 1:62978170:62984732, 1:62979861:62983107, 1:63031058:63035368, 1:63084356:63092339, 1:63138878:63144912, 1:63147355:63159049, 1:63186108:63191965, 1:63193395:63197169		1.00, 1.00, 1.00, 1.00, 1.00, 1.00, 1.00, 1.00, 1.00	0.06, 0.06, 0.05, 0.08, 0.03, 0.02, 0.04, 0.05, 0.04
Omega-6 PUFAs	1	rs35194512	63048277	3	ENSG00000116641		cg04486648, cg08107208, cg10830713		1:63031058:63035368, 1:63147355:63159049, 1:63193395:63197169, 1:62949373:62952065, 1:62978170:62984732, 1:62979861:62983107, 1:63138878:63144912, 1:63186108:63191965, 1:63084356:63092339		1.00, 1.00, 1.00, 1.00, 1.00, 1.00, 1.00, 1.00, 1.00, 1.00, 1.00, 1.00, 1.00, 1.00, 1.00, 1.00, 1.00, 1.00, 1.00, 1.00	0.01, 0.02, 0.02, 0.02, 0.02, 0.02, 0.05, 0.02, 0.01, 0.02, 0.04, 0.05, 0.02, 0.03, 0.05, 0.02, 0.02, 0.03, 0.04, 0.14
Omega-6 PUFAs	1	rs35194512	63048277	3	ENSG00000116641	ANGPTL3:Q9Y5C1:OID20407:v1	cg08107208, cg10830713, cg26877327				1.00, 1.00, 1.00	0.02, 0.05, 0.05
Omega-6 PUFAs	1	rs35194512	63048277	3		ANGPTL3:Q9Y5C1:OID20407:v1	cg04486648, cg08107208, cg10830713		1:62949373:62952065, 1:62978170:62984732, 1:62979861:62983107, 1:63031058:63035368, 1:63084356:63092339, 1:63138878:63144912, 1:63147355:63159049, 1:63186108:63191965, 1:63193395:63197169		1.00, 1.00, 1.00, 1.00, 1.00, 1.00, 1.00, 1.00, 1.00, 1.00, 1.00, 1.00, 1.00, 1.00, 1.00, 1.00, 1.00, 1.00, 1.00, 1.00	0.25, 0.18, 0.34, 0.21, 0.16, 0.19, 0.37, 0.12, 0.24, 0.23, 0.44, 0.24, 0.60, 0.12, 0.17, 0.32, 0.39, 0.24, 0.45, 0.38
Omega-6 PUFAs	1	rs35194512	63048277	4	ENSG00000116641	ANGPTL3:Q9Y5C1:OID20407:v1	cg04486648, cg08107208, cg10830713		1:63031058:63035368, 1:63147355:63159049, 1:63186108:63191965, 1:63193395:63197169, 1:62949373:62952065, 1:62978170:62984732, 1:62979861:62983107, 1:63138878:63144912, 1:63084356:63092339		1.00, 1.00, 1.00, 1.00, 1.00, 1.00, 1.00, 1.00, 1.00, 1.00, 1.00, 1.00, 1.00, 1.00, 1.00, 1.00, 1.00, 1.00, 1.00, 1.00	0.02, 0.03, 0.01, 0.03, 0.02, 0.03, 0.02, 0.05, 0.02, 0.02, 0.03, 0.04, 0.07, 0.05, 0.06, 0.08, 0.03, 0.03, 0.06, 0.07
Omega-6 PUFAs	1	rs7528419	109817192	1					1:109779241:109861456		1	0.16
Omega-6 PUFAs	1	rs7528419	109817192	1			cg21684021				1	0.03
Omega-6 PUFAs	2	rs12478327	20374249	1		SDC1:P18827:OID20169:v1					1	0.03
Omega-6 PUFAs	2	rs12478327	20374249	1			cg08123321, cg26112457				1.00, 1.00	0.06, 0.05
Omega-6 PUFAs	2	rs12478327	20374249	2		SDC1:P18827:OID20169:v1	cg08123321				1	0.11
Omega-6 PUFAs	2	2:21152239_TG_T	21152239	1		SDC1:P18827:OID20169:v1					1	0.03
Omega-6 PUFAs	2	2:21152239_TG_T	21152239	1			cg08123321, cg26112457				1.00, 1.00	0.06, 0.05
Omega-6 PUFAs	2	2:21152239_TG_T	21152239	2		SDC1:P18827:OID20169:v1	cg08123321				1	0.11
Omega-6 PUFAs	2	rs1801699	21233999	1		SDC1:P18827:OID20169:v1					1	0.03
Omega-6 PUFAs	2	rs1801699	21233999	1			cg08123321, cg26112457				1.00, 1.00	0.06, 0.05
Omega-6 PUFAs	2	rs1801699	21233999	2		SDC1:P18827:OID20169:v1	cg08123321				1	0.11
Omega-6 PUFAs	2	rs1367113	21295832	1		SDC1:P18827:OID20169:v1					1	0.03
Omega-6 PUFAs	2	rs1367113	21295832	1			cg08123321, cg26112457				1.00, 1.00	0.06, 0.05
Omega-6 PUFAs	2	rs1367113	21295832	2		SDC1:P18827:OID20169:v1	cg08123321				1	0.11
Omega-6 PUFAs	4	rs13108218	3443931	1			cg04102620				0.97	0.31
Omega-6 PUFAs	7	rs13234131	73025975	1					7:73057286:73065796		0.91	0.19
Omega-6 PUFAs	7	rs13234131	73025975	1			cg03894450, cg05007097, cg12174008, cg13491400, cg14087351, cg18438300				1.00, 1.00, 1.00, 1.00, 1.00, 1.00	0.08, 0.11, 0.18, 0.04, 0.11, 0.01
Omega-6 PUFAs	7	rs13234131	73025975	2			cg14087351		7:73057286:73065796		1	0.1
Omega-6 PUFAs	8	rs2945269	8115578	1						157421, 157422, 157423, 157432	1.00, 1.00, 0.99, 0.94	0.14, 0.22, 0.20, 0.09
Omega-6 PUFAs	8	rs2945269	8115578	1					8:8080751:8088699, 8:8083313:8087935		0.96, 0.99	0.07, 0.56
Omega-6 PUFAs	8	rs2945269	8115578	1	ENSG00000173295, ENSG00000253981						1.00, 0.99	0.03, 0.02
Omega-6 PUFAs	8	rs2945269	8115578	1			cg27000590				0.96	0.27
Omega-6 PUFAs	8	rs2945269	8115578	1				chr8:8240351:8240429:clu_48244:ENSG00000253981.5			0.94	0.08
Omega-6 PUFAs	8	rs2945269	8115578	2					8:8080751:8088699, 8:8083313:8087935	157412, 157421, 157422, 157423, 157426, 157432	0.99, 0.99, 1.00, 1.00, 1.00, 1.00, 1.00, 1.00, 1.00, 1.00, 1.00	0.11, 0.25, 0.26, 0.43, 0.40, 0.58, 0.39, 0.60, 0.15, 0.36, 0.28
Omega-6 PUFAs	8	rs2945269	8115578	2			cg08447380			157412	0.98	0.37
Omega-6 PUFAs	8	rs2945269	8115578	2				chr8:8239554:8240429:clu_48244:ENSG00000253981.5, chr8:8240351:8240429:clu_48244:ENSG00000253981.5		157412, 157422, 157423, 157426, 157432	0.98, 1.00, 1.00, 0.99, 1.00, 1.00, 1.00	0.05, 0.14, 0.16, 0.08, 0.17, 0.07, 0.11
Omega-6 PUFAs	8	rs2945269	8115578	2				chr8:8239554:8240429:clu_48244:ENSG00000253981.5	8:8080751:8088699, 8:8083313:8087935		1.00, 1.00	0.13, 0.21
Omega-6 PUFAs	8	rs2945269	8115578	2	ENSG00000173295					157412, 157421, 157422, 157423	0.98, 1.00, 1.00, 1.00	0.02, 0.07, 0.09, 0.08
Omega-6 PUFAs	8	rs2945269	8115578	2	ENSG00000173295, ENSG00000253981				8:8080751:8088699, 8:8083313:8087935, 8:8374934:8378641		1.00, 1.00, 1.00	0.05, 0.06, 0.01
Omega-6 PUFAs	8	rs2945269	8115578	2	ENSG00000253981		cg08447380, cg27000590				1.00, 1.00	0.06, 0.08
Omega-6 PUFAs	8	rs2945269	8115578	2			cg08447380, cg27000590		8:8374934:8378641		0.99, 1.00	0.32, 0.17
Omega-6 PUFAs	8	rs2945269	8115578	3				chr8:8239554:8240429:clu_48244:ENSG00000253981.5	8:8080751:8088699, 8:8083313:8087935	157412, 157422, 157423, 157426, 157432	0.98, 0.98, 1.00, 1.00, 1.00, 1.00, 0.99, 0.99, 1.00	0.03, 0.06, 0.11, 0.14, 0.12, 0.16, 0.05, 0.09, 0.09
Omega-6 PUFAs	8	rs2945269	8115578	3			cg08447380		8:8080751:8088699, 8:8083313:8087935	157412	0.99, 0.99	0.16, 0.30
Omega-6 PUFAs	8	rs2945269	8115578	3			cg08447380	chr8:8239554:8240429:clu_48244:ENSG00000253981.5		157412	0.99	0.06
Omega-6 PUFAs	8	rs2945269	8115578	3	ENSG00000173295				8:8080751:8088699, 8:8083313:8087935	157412, 157421, 157422, 157423	0.99, 0.99, 1.00, 1.00, 1.00, 1.00, 1.00, 1.00	0.02, 0.03, 0.06, 0.10, 0.09, 0.14, 0.08, 0.12
Omega-6 PUFAs	8	rs2945269	8115578	3	ENSG00000173295		cg08447380			157412	0.98	0.04
Omega-6 PUFAs	8	rs2945269	8115578	3	ENSG00000253981		cg08447380, cg27000590		8:8374934:8378641		0.99, 1.00	0.04, 0.03
Omega-6 PUFAs	8	rs2945269	8115578	4			cg08447380	chr8:8239554:8240429:clu_48244:ENSG00000253981.5	8:8080751:8088699, 8:8083313:8087935	157412	0.99, 0.99	0.04, 0.08
Omega-6 PUFAs	8	rs2945269	8115578	4	ENSG00000173295, ENSG00000253981		cg08447380, cg09031473		8:8080751:8088699, 8:8083313:8087935, 8:8374934:8378641	157412, 157432	0.99, 0.99, 0.91, 0.91, 0.91, 0.91, 0.91, 0.90	0.03, 0.05, 0.18, 0.17, 0.25, 0.20, 0.20, 0.28
Omega-6 PUFAs	8	rs2945269	8115578	4	ENSG00000173295, ENSG00000253981		cg09031473	chr8:8239554:8240429:clu_48244:ENSG00000253981.5		157432	0.92, 0.92	0.19, 0.21
Omega-6 PUFAs	8	rs2945269	8115578	5	ENSG00000173295, ENSG00000253981		cg09031473	chr8:8239554:8240429:clu_48244:ENSG00000253981.5	8:8080751:8088699, 8:8083313:8087935, 8:8374934:8378641	157432	0.95, 0.95, 0.95, 0.95, 0.95, 0.95	0.18, 0.18, 0.24, 0.21, 0.20, 0.27
Omega-6 PUFAs	8	rs10093926	8549020	1						157412, 157421, 157422, 157423, 157426, 157432	0.98, 1.00, 1.00, 1.00, 0.98, 1.00	0.19, 0.14, 0.22, 0.20, 0.13, 0.09
Omega-6 PUFAs	8	rs10093926	8549020	1					8:8080751:8088699, 8:8083313:8087935		0.98, 0.99	0.07, 0.56
Omega-6 PUFAs	8	rs10093926	8549020	1	ENSG00000173295, ENSG00000253981						1.00, 1.00	0.03, 0.02
Omega-6 PUFAs	8	rs10093926	8549020	1				chr8:8240351:8240429:clu_48244:ENSG00000253981.5			0.93	0.08
Omega-6 PUFAs	8	rs10093926	8549020	2					8:8080751:8088699, 8:8083313:8087935	157412, 157421, 157422, 157423, 157426, 157432	0.99, 0.99, 1.00, 1.00, 1.00, 1.00, 1.00, 1.00, 1.00, 1.00, 1.00	0.11, 0.25, 0.26, 0.43, 0.40, 0.58, 0.39, 0.60, 0.15, 0.36, 0.28
Omega-6 PUFAs	8	rs10093926	8549020	2				chr8:8239554:8240429:clu_48244:ENSG00000253981.5, chr8:8240351:8240429:clu_48244:ENSG00000253981.5		157412, 157422, 157423, 157426, 157432	0.99, 1.00, 1.00, 1.00, 1.00, 1.00, 1.00	0.05, 0.14, 0.16, 0.08, 0.17, 0.07, 0.11
Omega-6 PUFAs	8	rs10093926	8549020	2				chr8:8239554:8240429:clu_48244:ENSG00000253981.5	8:8080751:8088699, 8:8083313:8087935		1.00, 1.00	0.13, 0.21
Omega-6 PUFAs	8	rs10093926	8549020	2	ENSG00000173295					157412, 157421, 157422, 157423	0.98, 1.00, 1.00, 1.00	0.02, 0.07, 0.09, 0.08
Omega-6 PUFAs	8	rs10093926	8549020	2	ENSG00000173295, ENSG00000253981				8:8080751:8088699, 8:8083313:8087935, 8:8374934:8378641		1.00, 1.00, 1.00	0.05, 0.06, 0.01
Omega-6 PUFAs	8	rs10093926	8549020	2	ENSG00000253981		cg08447380, cg27000590				1.00, 1.00	0.06, 0.08
Omega-6 PUFAs	8	rs10093926	8549020	2			cg08447380, cg27000590		8:8374934:8378641		0.99, 1.00	0.32, 0.17
Omega-6 PUFAs	8	rs10093926	8549020	3				chr8:8239554:8240429:clu_48244:ENSG00000253981.5	8:8080751:8088699, 8:8083313:8087935	157412, 157422, 157423, 157426, 157432	0.99, 0.99, 1.00, 1.00, 1.00, 1.00, 1.00, 1.00, 1.00	0.03, 0.06, 0.11, 0.14, 0.12, 0.16, 0.05, 0.09, 0.09
Omega-6 PUFAs	8	rs10093926	8549020	3	ENSG00000173295				8:8080751:8088699, 8:8083313:8087935	157412, 157421, 157422, 157423	0.99, 0.99, 1.00, 1.00, 1.00, 1.00, 1.00, 1.00	0.02, 0.03, 0.06, 0.10, 0.09, 0.14, 0.08, 0.12
Omega-6 PUFAs	8	rs10093926	8549020	3	ENSG00000253981		cg08447380, cg27000590		8:8374934:8378641		0.99, 0.99	0.04, 0.03
Omega-6 PUFAs	8	rs983309	9177732	1	ENSG00000253981						0.99	0.02
Omega-6 PUFAs	8	rs983309	9177732	1			cg27000590				0.91	0.27
Omega-6 PUFAs	8	rs983309	9177732	2	ENSG00000253981				8:8374934:8378641		1	0.01
Omega-6 PUFAs	8	rs983309	9177732	2	ENSG00000253981		cg08447380, cg27000590				1.00, 1.00	0.06, 0.08
Omega-6 PUFAs	8	rs983309	9177732	2			cg08447380, cg27000590		8:8374934:8378641		0.99, 1.00	0.32, 0.17
Omega-6 PUFAs	8	rs983309	9177732	3	ENSG00000253981		cg08447380, cg27000590		8:8374934:8378641		0.99, 1.00	0.04, 0.03
Omega-6 PUFAs	8	rs13255193	11309192	1	ENSG00000079459						0.99	0.11
Omega-6 PUFAs	8	rs13255193	11309192	1			cg02840367, cg12568669, cg21645268, cg24861686				1.00, 1.00, 0.99, 0.97	0.54, 0.21, 0.47, 0.96
Omega-6 PUFAs	8	rs13255193	11309192	2	ENSG00000079459		cg09041527				1	0.04
Omega-6 PUFAs	10	10:46126766_CA_C	46126766	1	ENSG00000172661						1	0.01
Omega-6 PUFAs	11	rs2453713	61414010	1					11:61597887:61606831, 11:61616674:61620453, 11:61620773:61625843		1.00, 1.00, 1.00	0.05, 0.04, 0.03
Omega-6 PUFAs	11	rs2453713	61414010	1						201127	1	0.04
Omega-6 PUFAs	11	rs2453713	61414010	1	ENSG00000134780, ENSG00000134825						1.00, 1.00	0.07, 0.01
Omega-6 PUFAs	11	rs2453713	61414010	1			cg03735013, cg04074454, cg07005513, cg07591205, cg07689907, cg10515671, cg11250194, cg12517394, cg14725641, cg14911132, cg16213375, cg16576620, cg19610905, cg24870774, cg25326896, cg27386326				1.00, 1.00, 1.00, 1.00, 1.00, 1.00, 1.00, 1.00, 1.00, 1.00, 1.00, 1.00, 1.00, 1.00, 1.00, 1.00	0.46, 0.12, 0.51, 0.50, 0.10, 0.50, 0.38, 0.36, 0.41, 0.04, 0.78, 0.62, 0.22, 0.86, 0.92, 0.01
Omega-6 PUFAs	11	rs2453713	61414010	2					11:61616674:61620453, 11:61620773:61625843	201127	1.00, 1.00	0.01, 0.01
Omega-6 PUFAs	11	rs2453713	61414010	2			cg14911132			201127	1	0.01
Omega-6 PUFAs	11	rs2453713	61414010	2	ENSG00000134825		cg07005513, cg10515671, cg11250194, cg16576620, cg19610905, cg24870774				1.00, 1.00, 1.00, 1.00, 1.00, 1.00	0.13, 0.06, 0.11, 0.13, 0.05, 0.21
Omega-6 PUFAs	11	rs2453713	61414010	2			cg03735013, cg07005513, cg07591205, cg07689907, cg10515671, cg11250194, cg14725641, cg14911132, cg16213375, cg19610905, cg24870774, cg25326896, cg27386326		11:61597887:61606831, 11:61616674:61620453, 11:61620773:61625843		1.00, 1.00, 1.00, 1.00, 1.00, 1.00, 1.00, 1.00, 1.00, 1.00, 1.00, 1.00, 1.00, 1.00	0.14, 0.21, 0.13, 0.05, 0.19, 0.16, 0.14, 0.01, 0.02, 0.30, 0.07, 0.26, 0.26, 0.01
Omega-6 PUFAs	11	rs10899116	75476195	1					11:75466001:75625178, 11:75519398:75539742		1.00, 1.00	0.61, 0.78
Omega-6 PUFAs	11	rs10899116	75476195	1	ENSG00000255507						1	0.04
Omega-6 PUFAs	11	rs10899116	75476195	1			cg02337499, cg05568930, cg13641591, cg16253834, cg24262691				1.00, 1.00, 1.00, 1.00, 1.00	0.05, 0.09, 0.53, 0.11, 0.15
Omega-6 PUFAs	11	rs10899116	75476195	1				chr11:75790731:75796295:clu_7109:ENSG00000062282.14, chr11:75790731:75796328:clu_7109:ENSG00000062282.14			1.00, 1.00	0.09, 0.01
Omega-6 PUFAs	11	rs10899116	75476195	2				chr11:75790731:75796295:clu_7109:ENSG00000062282.14, chr11:75790731:75796328:clu_7109:ENSG00000062282.14	11:75466001:75625178, 11:75519398:75539742		1.00, 1.00, 1.00, 1.00	0.20, 0.17, 0.29, 0.27
Omega-6 PUFAs	11	rs10899116	75476195	2	ENSG00000255507				11:75466001:75625178, 11:75519398:75539742		1.00, 1.00	0.30, 0.35
Omega-6 PUFAs	11	rs10899116	75476195	2	ENSG00000255507		cg02337499, cg05568930, cg13641591, cg16253834, cg24262691				1.00, 1.00, 1.00, 1.00, 1.00	0.05, 0.02, 0.18, 0.02, 0.07
Omega-6 PUFAs	11	rs10899116	75476195	2	ENSG00000255507			chr11:75790731:75796295:clu_7109:ENSG00000062282.14, chr11:75790731:75796328:clu_7109:ENSG00000062282.14			1.00, 1.00	0.02, 0.01
Omega-6 PUFAs	11	rs10899116	75476195	2			cg02337499, cg05568930, cg13641591, cg16253834, cg24262691		11:75466001:75625178, 11:75519398:75539742		1.00, 1.00, 1.00, 1.00, 1.00, 1.00, 1.00, 1.00, 1.00, 1.00	0.20, 0.31, 0.13, 0.21, 0.49, 0.65, 0.09, 0.16, 0.42, 0.50
Omega-6 PUFAs	11	rs10899116	75476195	2			cg05568930, cg13641591, cg16253834, cg24262691	chr11:75790731:75796295:clu_7109:ENSG00000062282.14, chr11:75790731:75796328:clu_7109:ENSG00000062282.14			1.00, 1.00, 1.00, 1.00, 1.00, 1.00, 1.00	0.02, 0.18, 0.17, 0.06, 0.02, 0.11, 0.10
Omega-6 PUFAs	11	rs10899116	75476195	3	ENSG00000255507			chr11:75790731:75796295:clu_7109:ENSG00000062282.14, chr11:75790731:75796328:clu_7109:ENSG00000062282.14	11:75466001:75625178, 11:75519398:75539742		1.00, 1.00, 1.00, 1.00	0.06, 0.05, 0.07, 0.07
Omega-6 PUFAs	11	rs10899116	75476195	3	ENSG00000255507		cg02337499, cg05568930, cg13641591, cg16253834, cg24262691		11:75466001:75625178, 11:75519398:75539742		1.00, 1.00, 1.00, 1.00, 1.00, 1.00, 1.00, 1.00, 1.00, 1.00	0.13, 0.16, 0.12, 0.15, 0.19, 0.36, 0.11, 0.14, 0.27, 0.34
Omega-6 PUFAs	11	rs10899116	75476195	3	ENSG00000255507		cg13641591, cg16253834, cg24262691	chr11:75790731:75796295:clu_7109:ENSG00000062282.14, chr11:75790731:75796328:clu_7109:ENSG00000062282.14			1.00, 1.00, 1.00, 1.00, 1.00, 1.00	0.04, 0.04, 0.02, 0.01, 0.04, 0.04
Omega-6 PUFAs	11	rs10899116	75476195	3			cg02337499, cg05568930, cg13641591, cg16253834, cg24262691	chr11:75790731:75796295:clu_7109:ENSG00000062282.14, chr11:75790731:75796328:clu_7109:ENSG00000062282.14	11:75466001:75625178, 11:75519398:75539742		1.00, 1.00, 1.00, 1.00, 1.00, 1.00, 1.00, 1.00, 1.00, 1.00, 1.00, 1.00, 1.00, 1.00, 1.00, 1.00, 1.00, 1.00, 1.00, 1.00	0.02, 0.02, 0.03, 0.03, 0.03, 0.03, 0.05, 0.05, 0.15, 0.13, 0.35, 0.34, 0.07, 0.07, 0.11, 0.12, 0.19, 0.16, 0.28, 0.26
Omega-6 PUFAs	11	rs10899116	75476195	4	ENSG00000255507		cg02337499, cg05568930, cg13641591, cg16253834, cg24262691	chr11:75790731:75796295:clu_7109:ENSG00000062282.14, chr11:75790731:75796328:clu_7109:ENSG00000062282.14	11:75519398:75539742, 11:75466001:75625178		1.00, 1.00, 1.00, 1.00, 1.00, 1.00, 1.00, 1.00, 1.00, 1.00, 1.00, 1.00, 1.00, 1.00, 1.00, 1.00, 1.00, 1.00	0.01, 0.01, 0.02, 0.02, 0.03, 0.03, 0.05, 0.04, 0.12, 0.11, 0.04, 0.04, 0.06, 0.06, 0.09, 0.08, 0.11, 0.11
Omega-6 PUFAs	11	rs1240659	116493950	1					11:116740762:116744401, 11:116755353:116768705, 11:116919056:116926885		1.00, 1.00, 1.00	0.03, 0.03, 0.03
Omega-6 PUFAs	11	rs1240659	116493950	1		ZPR1:O75312:OID30801:v1					1	0.02
Omega-6 PUFAs	11	rs1240659	116493950	1				chr11:117184139:117186130:clu_7561:ENSG00000149577.15			1	0.02
Omega-6 PUFAs	11	rs181009570	117096995	1					11:116740762:116744401, 11:116755353:116768705, 11:116919056:116926885		1.00, 1.00, 1.00	0.03, 0.03, 0.03
Omega-6 PUFAs	11	rs181009570	117096995	1		ZPR1:O75312:OID30801:v1					1	0.02
Omega-6 PUFAs	11	rs181009570	117096995	1				chr11:117184139:117186130:clu_7561:ENSG00000149577.15			1	0.02
Omega-6 PUFAs	16	rs77303550	72079657	1				chr16:72059188:72060112:clu_15079:ENSG00000257017.8			1	0.13
Omega-6 PUFAs	19	19:11188974_AC_A	11188974	1	ENSG00000267082						0.93	0.39
Omega-6 PUFAs	19	19:11188974_AC_A	11188974	1			cg21487509				1	0.01
Omega-6 PUFAs	19	rs58542926	19379549	1	ENSG00000105726						1	0.12
Omega-6 PUFAs	19	rs58542926	19379549	1		NCAN:O14594:OID21055:v1					1	0.02
Omega-6 PUFAs	19	rs58542926	19379549	2	ENSG00000105726		cg00496378				0.99	0.19
Omega-6 PUFAs	19	rs838144	49250239	1	ENSG00000090554, ENSG00000105538, ENSG00000142534						0.97, 1.00, 1.00	0.17, 0.23, 0.14
Omega-6 PUFAs	19	rs838144	49250239	1			cg00586700, cg03344109, cg03531100, cg03907174, cg04378886, cg07800524, cg10404009, cg10495207, cg11773468, cg13428516, cg13974464, cg15146515, cg15673069, cg16155702, cg16732175, cg18108716, cg18537730, cg22868624, cg23082877				0.98, 0.92, 0.97, 0.98, 0.90, 1.00, 0.98, 0.97, 1.00, 0.97, 0.96, 1.00, 1.00, 0.98, 0.99, 0.99, 1.00, 0.92, 0.96	0.07, 0.35, 0.02, 0.35, 0.48, 0.50, 0.34, 0.38, 0.10, 0.19, 0.18, 0.18, 0.60, 0.09, 0.18, 0.03, 0.10, 0.29, 0.49
Omega-6 PUFAs	19	rs838144	49250239	2	ENSG00000090554, ENSG00000105538, ENSG00000142534		cg00586700, cg06428797, cg11271593, cg18208268, cg07800524, cg10404009, cg10495207, cg13428516, cg13974464, cg15146515, cg15673069, cg23082877				1.00, 1.00, 1.00, 0.99, 1.00, 1.00, 1.00, 1.00, 1.00, 1.00, 1.00, 1.00, 1.00, 1.00, 1.00, 0.99	0.06, 0.05, 0.11, 0.19, 0.28, 0.14, 0.22, 0.14, 0.14, 0.18, 0.15, 0.37, 0.07, 0.08, 0.14, 0.22
Omega-6 PUFAs	19	rs838144	49250239	2			cg03344109, cg03907174, cg04378886, cg18108716, cg22868624	chr19:49528714:49534193:clu_21430:ENSG00000142552.7, chr19:49538754:49539119:clu_21431:ENSG00000142552.7			0.99, 0.99, 1.00, 0.99, 0.99, 0.99, 1.00, 0.99, 1.00, 0.99	0.22, 0.36, 0.31, 0.49, 0.28, 0.44, 0.10, 0.12, 0.37, 0.50
Omega-6 PUFAs	19	rs59774409	50016748	1	ENSG00000090554, ENSG00000105538, ENSG00000142534						0.92, 1.00, 1.00	0.17, 0.23, 0.14
Omega-6 PUFAs	19	rs59774409	50016748	1			cg00586700, cg03531100, cg03907174, cg07800524, cg10404009, cg11773468, cg15146515, cg15673069, cg16155702, cg16732175, cg18108716, cg18537730				0.97, 0.93, 0.98, 1.00, 0.93, 0.99, 1.00, 1.00, 0.90, 0.99, 0.98, 1.00	0.07, 0.02, 0.35, 0.50, 0.34, 0.10, 0.18, 0.60, 0.09, 0.18, 0.03, 0.10
Omega-6 PUFAs	19	rs59774409	50016748	2	ENSG00000090554, ENSG00000105538, ENSG00000142534		cg00586700, cg06428797, cg11271593, cg18208268, cg07800524, cg10404009, cg10495207, cg13428516, cg13974464, cg15146515, cg15673069, cg23082877, cg19298856				1.00, 1.00, 1.00, 0.99, 1.00, 1.00, 1.00, 1.00, 1.00, 1.00, 1.00, 1.00, 1.00, 1.00, 1.00, 0.99, 0.92	0.06, 0.05, 0.11, 0.19, 0.28, 0.14, 0.22, 0.14, 0.14, 0.18, 0.15, 0.37, 0.07, 0.08, 0.14, 0.22, 0.02
Omega-6 PUFAs	19	rs59774409	50016748	2			cg03344109, cg03907174, cg04378886, cg18108716, cg22868624	chr19:49528714:49534193:clu_21430:ENSG00000142552.7, chr19:49538754:49539119:clu_21431:ENSG00000142552.7			1.00, 0.99, 1.00, 1.00, 1.00, 0.99, 1.00, 1.00, 1.00, 1.00	0.22, 0.36, 0.31, 0.49, 0.28, 0.44, 0.10, 0.12, 0.37, 0.50
DHA	1	rs6693447	2330190	1				chr1:2391958:2394647:clu_41220:ENSG00000157916.19, chr1:2391958:2395784:clu_41220:ENSG00000157916.19, chr1:2393355:2394647:clu_41220:ENSG00000157916.19, chr1:2393355:2395784:clu_41220:ENSG00000157916.19, chr1:2394728:2395784:clu_41220:ENSG00000157916.19			1.00, 1.00, 1.00, 1.00, 1.00	0.03, 0.60, 0.27, 0.04, 0.10
DHA	1	rs12124284	62934027	1					1:62978170:62984732, 1:62979861:62983107, 1:63031058:63035368, 1:63147355:63159049		1.00, 0.99, 0.92, 1.00	0.06, 0.68, 0.03, 0.05
DHA	1	rs12124284	62934027	1		ANGPTL3:Q9Y5C1:OID20407:v1					1	0.12
DHA	1	rs12124284	62934027	1	ENSG00000116641						1	0.14
DHA	1	rs12124284	62934027	1			cg04486648, cg08107208, cg10830713, cg26877327				0.98, 1.00, 0.98, 0.99	0.89, 0.48, 0.02, 0.84
DHA	1	rs12124284	62934027	2		ANGPTL3:Q9Y5C1:OID20407:v1			1:62978170:62984732, 1:62979861:62983107, 1:63031058:63035368, 1:63147355:63159049		1.00, 0.99, 0.92, 1.00	0.10, 0.26, 0.09, 0.07
DHA	1	rs12124284	62934027	2	ENSG00000116641				1:62978170:62984732, 1:62979861:62983107, 1:63031058:63035368, 1:63084356:63092339, 1:63138878:63144912, 1:63147355:63159049, 1:63186108:63191965		1.00, 1.00, 1.00, 0.99, 1.00, 1.00, 1.00	0.12, 0.38, 0.12, 0.38, 0.05, 0.07, 0.14
DHA	1	rs12124284	62934027	2	ENSG00000116641	ANGPTL3:Q9Y5C1:OID20407:v1					1	0.14
DHA	1	rs12124284	62934027	2	ENSG00000116641		cg04486648, cg08107208, cg10830713, cg26877327				1.00, 1.00, 1.00, 1.00	0.30, 0.49, 0.05, 0.80
DHA	1	rs12124284	62934027	2			cg04486648, cg08107208, cg10830713		1:62978170:62984732, 1:62979861:62983107, 1:63031058:63035368, 1:63084356:63092339, 1:63138878:63144912, 1:63147355:63159049, 1:63186108:63191965		1.00, 1.00, 0.99, 0.95, 0.96, 1.00, 0.98, 1.00, 1.00, 0.99, 0.95, 0.97, 1.00, 0.98, 1.00, 1.00, 0.99, 0.95, 0.96, 1.00	0.45, 0.62, 0.45, 0.57, 0.78, 0.35, 0.81, 0.42, 0.34, 0.43, 0.34, 0.36, 0.16, 0.82, 0.04, 0.39, 0.02, 0.29, 0.02, 0.02
DHA	1	rs12124284	62934027	2		ANGPTL3:Q9Y5C1:OID20407:v1	cg04486648, cg08107208, cg10830713, cg26877327				0.98, 1.00, 0.98, 0.99	0.23, 0.19, 0.04, 0.63
DHA	1	rs12124284	62934027	3	ENSG00000116641	ANGPTL3:Q9Y5C1:OID20407:v1			1:62978170:62984732, 1:62979861:62983107, 1:63031058:63035368, 1:63084356:63092339, 1:63138878:63144912, 1:63147355:63159049, 1:63186108:63191965		1.00, 1.00, 1.00, 0.99, 1.00, 1.00, 1.00	0.11, 0.23, 0.11, 0.42, 0.05, 0.08, 0.11
DHA	1	rs12124284	62934027	3	ENSG00000116641		cg04486648, cg08107208, cg10830713		1:62978170:62984732, 1:62979861:62983107, 1:63031058:63035368, 1:63084356:63092339, 1:63138878:63144912, 1:63147355:63159049, 1:63186108:63191965		1.00, 1.00, 1.00, 0.99, 0.99, 1.00, 1.00, 1.00, 1.00, 1.00, 0.99, 1.00, 1.00, 1.00, 1.00, 1.00, 1.00, 0.99, 0.99, 1.00	0.19, 0.25, 0.26, 0.56, 0.49, 0.18, 0.43, 0.39, 0.30, 0.39, 0.62, 0.42, 0.24, 0.63, 0.05, 0.38, 0.04, 0.41, 0.04, 0.03
DHA	1	rs12124284	62934027	3	ENSG00000116641	ANGPTL3:Q9Y5C1:OID20407:v1	cg04486648, cg08107208, cg10830713, cg26877327				1.00, 1.00, 1.00, 1.00	0.15, 0.25, 0.06, 0.68
DHA	1	rs12124284	62934027	3		ANGPTL3:Q9Y5C1:OID20407:v1	cg04486648, cg08107208, cg10830713		1:62978170:62984732, 1:62979861:62983107, 1:63031058:63035368, 1:63084356:63092339, 1:63138878:63144912, 1:63147355:63159049, 1:63186108:63191965		1.00, 1.00, 0.99, 0.95, 0.96, 1.00, 0.98, 1.00, 1.00, 0.99, 0.95, 0.97, 1.00, 0.98, 1.00, 1.00, 0.99, 0.95, 0.96, 1.00	0.19, 0.25, 0.21, 0.56, 0.37, 0.27, 0.34, 0.22, 0.14, 0.23, 0.26, 0.15, 0.15, 0.37, 0.05, 0.36, 0.04, 0.36, 0.03, 0.03
DHA	1	rs12124284	62934027	4	ENSG00000116641	ANGPTL3:Q9Y5C1:OID20407:v1	cg04486648, cg08107208, cg10830713		1:62978170:62984732, 1:62979861:62983107, 1:63031058:63035368, 1:63138878:63144912, 1:63147355:63159049, 1:63186108:63191965, 1:63084356:63092339		1.00, 1.00, 1.00, 0.99, 1.00, 1.00, 1.00, 1.00, 1.00, 0.99, 1.00, 1.00, 1.00, 1.00, 1.00, 1.00, 0.99, 0.99, 1.00, 1.00	0.13, 0.16, 0.17, 0.29, 0.18, 0.24, 0.24, 0.16, 0.25, 0.44, 0.21, 0.20, 0.36, 0.06, 0.36, 0.06, 0.43, 0.05, 0.04, 0.07
DHA	1	rs140584594	110232983	2	ENSG00000134222				1:109779241:109861456		0.91	0.67
DHA	1	rs140584594	110232983	3	ENSG00000134222	CELSR2:Q9HCU4:OID30593:v1			1:109779241:109861456		0.91	0.47
DHA	2	rs6546911	26545067	1			cg01734112, cg02583525, cg10883621, cg11170041, cg11525280, cg13414212, cg14013195				0.92, 1.00, 1.00, 0.96, 1.00, 0.97, 0.95	0.02, 0.15, 0.03, 0.05, 0.38, 0.02, 0.22
DHA	2	rs1260326	27730940	1						25643	1	0.09
DHA	2	rs1260326	27730940	1					2:27650015:27669580		0.99	0.31
DHA	2	rs1260326	27730940	1	ENSG00000158019						0.97	0.27
DHA	2	rs1260326	27730940	1			cg07920525, cg20518572, cg25309888				0.98, 0.95, 0.97	0.68, 0.31, 0.33
DHA	2	rs1260326	27730940	2					2:27650015:27669580	25643	0.99	0.55
DHA	2	rs1260326	27730940	2	ENSG00000158019		cg20518572				0.97	0.24
DHA	2	rs111882076	28335230	1						25643	1	0.09
DHA	2	rs111882076	28335230	1					2:27650015:27669580		0.99	0.31
DHA	2	rs111882076	28335230	1	ENSG00000158019						0.94	0.27
DHA	2	rs111882076	28335230	1			cg07920525, cg20518572, cg25309888				0.98, 0.95, 0.97	0.68, 0.31, 0.33
DHA	2	rs111882076	28335230	2					2:27650015:27669580	25643	0.99	0.55
DHA	2	rs111882076	28335230	2	ENSG00000158019		cg20518572				0.97	0.24
DHA	4	rs2227423	155492249	1						91424	1	0.37
DHA	4	rs2227423	155492249	1		FGA:P02671:OID30788:v1					1	0.12
DHA	4	rs2227423	155492249	2		FGA:P02671:OID30788:v1				91424	1	0.13
DHA	5	rs12916	74656539	1			cg06430061, cg07671805, cg08253296, cg13931873, cg19683494, cg27379109				0.98, 1.00, 1.00, 0.98, 1.00, 1.00	0.05, 0.16, 0.20, 0.43, 0.04, 0.07
DHA	5	rs2548998	131832514	1			cg13907973				1	0.03
DHA	6	rs78273613	25866075	3	ENSG00000112343		cg20620047		6:25955128:25997633		0.93	0.03
DHA	6	rs662138	160564476	1			cg03634777				1	0.01
DHA	6	rs662138	160564476	1				chr6:160069014:160069121:clu_30657:ENSG00000197081.12			0.97	0.45
DHA	6	rs10455872	161010118	1			cg03634777				1	0.01
DHA	6	rs10455872	161010118	1				chr6:160069014:160069121:clu_30657:ENSG00000197081.12, chr6:160143649:160158516:clu_30654:ENSG00000175003.12			0.98, 0.93	0.45, 0.07
DHA	6	rs783144	161119239	1			cg03634777				1	0.01
DHA	6	rs783144	161119239	1				chr6:160069014:160069121:clu_30657:ENSG00000197081.12, chr6:160143649:160158516:clu_30654:ENSG00000175003.12			0.99, 0.95	0.45, 0.07
DHA	7	rs217399	44592091	1						144093	0.92	0.68
DHA	7	rs217399	44592091	1	ENSG00000158604						1	0.02
DHA	7	rs217399	44592091	1			cg01139031, cg04647370				0.98, 0.95	0.10, 0.09
DHA	7	rs217399	44592091	2			cg01139031, cg04647370			144093	1.00, 1.00	0.51, 0.70
DHA	7	rs217399	44592091	2	ENSG00000158604					144093	1	0.03
DHA	7	rs217399	44592091	2	ENSG00000158604		cg01139031, cg04647370				1.00, 1.00	0.02, 0.02
DHA	7	rs217399	44592091	3	ENSG00000158604		cg01139031, cg04647370			144093	1.00, 1.00	0.07, 0.18
DHA	7	rs34550818	72989141	1			cg03894450, cg05007097, cg12174008, cg13491400, cg14087351, cg18438300				0.97, 1.00, 1.00, 0.99, 1.00, 1.00	0.03, 0.18, 0.30, 0.04, 0.10, 0.01
DHA	7	rs10232076	98948904	2	ENSG00000106244		cg17140191				0.91	0.07
DHA	7	rs10232076	98948904	3	ENSG00000106244		cg17140191	chr7:99374781:99377338:clu_27182:ENSG00000130429.12, chr7:99374781:99377358:clu_27182:ENSG00000130429.12, chr7:99374781:99385702:clu_27182:ENSG00000130429.12, chr7:99377439:99385702:clu_27182:ENSG00000130429.12, chr7:99377455:99385702:clu_27182:ENSG00000130429.12			0.95, 0.92, 0.97, 0.95, 0.95	0.07, 0.05, 0.07, 0.07, 0.08
DHA	8	rs17405319	126449406	1			cg20080878				1	0.08
DHA	10	rs2457445	64781226	1					10:65330069:65338050		0.99	0.04
DHA	10	rs2457445	64781226	1						189500	0.93	0.03
DHA	10	rs2457445	64781226	1			cg00210538, cg01631684, cg17775079				1.00, 1.00, 1.00	0.02, 0.47, 0.32
DHA	10	rs2457445	64781226	2			cg00210538		10:65330069:65338050		1	0.01
DHA	11	rs61882686	46390680	1						200210	0.97	0.79
DHA	11	rs61882686	46390680	1			cg03790378, cg04959790				0.99, 1.00	0.08, 0.22
DHA	11	rs201938222	46753120	1					11:47499507:47618891		1	0.17
DHA	11	rs201938222	46753120	1						200210, 200236, 200244	1.00, 1.00, 1.00	0.79, 0.20, 0.07
DHA	11	rs201938222	46753120	1	ENSG00000165915						1	0.05
DHA	11	rs201938222	46753120	1			cg03790378, cg04959790, cg15270729				1.00, 1.00, 1.00	0.08, 0.22, 0.04
DHA	11	rs201938222	46753120	2					11:47499507:47618891	200244	1	0.06
DHA	11	rs201938222	46753120	2	ENSG00000165915		cg15270729				1	0.04
DHA	11	rs7107703	47013441	1					11:47499507:47618891		0.98	0.17
DHA	11	rs7107703	47013441	1						200210, 200236, 200244	1.00, 1.00, 1.00	0.79, 0.20, 0.07
DHA	11	rs7107703	47013441	1	ENSG00000165915						1	0.05
DHA	11	rs7107703	47013441	1			cg03790378, cg04959790, cg08327367, cg15270729, cg22101045				1.00, 1.00, 0.99, 1.00, 1.00	0.08, 0.22, 0.30, 0.04, 0.02
DHA	11	rs7107703	47013441	2					11:47499507:47618891	200244	1	0.06
DHA	11	rs7107703	47013441	2	ENSG00000165915		cg15270729				1	0.04
DHA	11	rs11039322	47662589	1					11:47499507:47618891		0.99	0.17
DHA	11	rs11039322	47662589	1						200210, 200236, 200244	1.00, 1.00, 1.00	0.79, 0.20, 0.07
DHA	11	rs11039322	47662589	1	ENSG00000165915						1	0.05
DHA	11	rs11039322	47662589	2					11:47499507:47618891	200244	1	0.06
DHA	11	rs75902445	47927544	1					11:47499507:47618891		1	0.17
DHA	11	rs75902445	47927544	1						200210, 200236, 200244	1.00, 1.00, 1.00	0.79, 0.20, 0.07
DHA	11	rs75902445	47927544	1	ENSG00000109919, ENSG00000165915						0.92, 1.00	0.04, 0.05
DHA	11	rs75902445	47927544	2					11:47499507:47618891	200244	1	0.06
DHA	11	rs150370599	60718792	1					11:60968033:60975193		0.97	0.07
DHA	11	rs150370599	60718792	1		PGA4:P0DJD7:OID30699:v1					1	0.04
DHA	11	rs150370599	60718792	1			cg01825921, cg03735013, cg04074454, cg13130965, cg19574514, cg25326896				1.00, 1.00, 1.00, 1.00, 1.00, 1.00	0.10, 0.18, 0.02, 0.02, 0.02, 0.01
DHA	11	rs150370599	60718792	1				chr11:61487240:61490501:clu_6188:ENSG00000162148.10			1	0.04
DHA	11	rs181830818	60888507	1					11:60968033:60975193		0.99	0.07
DHA	11	rs181830818	60888507	1		PGA4:P0DJD7:OID30699:v1					1	0.04
DHA	11	rs181830818	60888507	1				chr11:61487240:61490501:clu_6188:ENSG00000162148.10			1	0.04
DHA	11	11:60964563_CA_C	60964563	1					11:61930429:61932691		1	0.1
DHA	11	11:60964563_CA_C	60964563	1		PGA4:P0DJD7:OID30699:v1					1	0.04
DHA	11	11:60964563_CA_C	60964563	1			cg00519299, cg01825921, cg03735013, cg04074454, cg13130965, cg16576620, cg19574514, cg24870774, cg25326896				0.92, 1.00, 1.00, 1.00, 1.00, 1.00, 1.00, 1.00, 1.00	0.69, 0.10, 0.18, 0.02, 0.02, 0.14, 0.02, 0.04, 0.01
DHA	11	11:60964563_CA_C	60964563	1				chr11:61487240:61490501:clu_6188:ENSG00000162148.10			1	0.04
DHA	11	rs117213638	61090158	1		PGA4:P0DJD7:OID30699:v1					1	0.04
DHA	11	rs117213638	61090158	1			cg01825921, cg03735013, cg04074454, cg13130965, cg19574514, cg25326896				1.00, 1.00, 1.00, 1.00, 1.00, 1.00	0.10, 0.18, 0.02, 0.02, 0.02, 0.01
DHA	11	rs117213638	61090158	1				chr11:61487240:61490501:clu_6188:ENSG00000162148.10			1	0.04
DHA	11	rs441938	61317387	1					11:60968033:60975193, 11:61930429:61932691		0.97, 1.00	0.07, 0.10
DHA	11	rs441938	61317387	1		PGA4:P0DJD7:OID30699:v1					1	0.04
DHA	11	rs441938	61317387	1			cg01825921, cg03735013, cg04074454, cg13130965, cg16576620, cg19574514, cg24870774, cg25326896				1.00, 1.00, 1.00, 1.00, 0.92, 1.00, 0.91, 1.00	0.10, 0.18, 0.02, 0.02, 0.14, 0.02, 0.04, 0.01
DHA	11	rs441938	61317387	1				chr11:61487240:61490501:clu_6188:ENSG00000162148.10			1	0.04
DHA	11	rs573116940	61342225	1					11:60968033:60975193, 11:61930429:61932691		1.00, 1.00	0.07, 0.10
DHA	11	rs573116940	61342225	1		AHNAK:Q09666:OID30260:v1, PGA4:P0DJD7:OID30699:v1					0.94, 1.00	0.17, 0.04
DHA	11	rs573116940	61342225	1	ENSG00000149489						0.97	0.28
DHA	11	rs573116940	61342225	1			cg01825921, cg03735013, cg04074454, cg13130965, cg16576620, cg19574514, cg24870774, cg25326896				1.00, 1.00, 1.00, 1.00, 0.97, 1.00, 0.98, 1.00	0.10, 0.18, 0.02, 0.02, 0.14, 0.02, 0.04, 0.01
DHA	11	rs573116940	61342225	1				chr11:61487240:61490501:clu_6188:ENSG00000162148.10			1	0.04
DHA	11	rs573116940	61342225	2	ENSG00000149489	AHNAK:Q09666:OID30260:v1					0.94	0.21
DHA	11	rs573116940	61342225	2	ENSG00000149489		cg18825531				0.98	0.15
DHA	11	rs573116940	61342225	3	ENSG00000149489	AHNAK:Q09666:OID30260:v1	cg18825531				0.98	0.12
DHA	11	rs1624931	61366399	1					11:60968033:60975193, 11:61930429:61932691		0.97, 1.00	0.07, 0.10
DHA	11	rs1624931	61366399	1	ENSG00000149489						1	0.28
DHA	11	rs1624931	61366399	1		PGA4:P0DJD7:OID30699:v1					1	0.04
DHA	11	rs1624931	61366399	1				chr11:61487240:61490501:clu_6188:ENSG00000162148.10			1	0.04
DHA	11	rs1624931	61366399	2	ENSG00000149489	AHNAK:Q09666:OID30260:v1					0.99	0.21
DHA	11	rs1624931	61366399	2	ENSG00000149489		cg11742103				0.97	0.13
DHA	11	rs1624931	61366399	3	ENSG00000149489	AHNAK:Q09666:OID30260:v1	cg11742103				0.95	0.12
DHA	11	rs140650402	61370215	1					11:60968033:60975193, 11:61930429:61932691		0.97, 1.00	0.07, 0.10
DHA	11	rs140650402	61370215	1		PGA4:P0DJD7:OID30699:v1					1	0.04
DHA	11	rs140650402	61370215	1			cg01825921, cg03735013, cg04074454, cg13130965, cg19574514, cg25326896				1.00, 1.00, 1.00, 1.00, 1.00, 1.00	0.10, 0.18, 0.02, 0.02, 0.02, 0.01
DHA	11	rs140650402	61370215	1				chr11:61487240:61490501:clu_6188:ENSG00000162148.10			1	0.04
DHA	11	rs117818086	61384999	1					11:60968033:60975193, 11:61930429:61932691		0.98, 1.00	0.07, 0.10
DHA	11	rs117818086	61384999	1		PGA4:P0DJD7:OID30699:v1					1	0.04
DHA	11	rs117818086	61384999	1			cg01825921, cg03735013, cg04074454, cg13130965, cg16576620, cg19574514, cg24870774, cg25326896				1.00, 1.00, 1.00, 1.00, 0.91, 1.00, 0.90, 1.00	0.10, 0.18, 0.02, 0.02, 0.14, 0.02, 0.04, 0.01
DHA	11	rs117818086	61384999	1				chr11:61487240:61490501:clu_6188:ENSG00000162148.10			1	0.04
DHA	11	rs117818086	61384999	4	ENSG00000149489	AHNAK:Q09666:OID30260:v1	cg18825531	chr11:62602889:62603149:clu_6248:ENSG00000149499.11			0.9	0.09
DHA	11	rs1791796	61409958	1					11:60968033:60975193, 11:61930429:61932691		0.95, 1.00	0.07, 0.10
DHA	11	rs1791796	61409958	1		PGA4:P0DJD7:OID30699:v1					1	0.04
DHA	11	rs1791796	61409958	1				chr11:61487240:61490501:clu_6188:ENSG00000162148.10			1	0.04
DHA	11	rs1791796	61409958	2	ENSG00000149480, ENSG00000149541			chr11:62600689:62601023:clu_6247:ENSG00000149480.6			0.96, 0.93	0.20, 0.26
DHA	11	rs147419504	61450428	1					11:60968033:60975193, 11:61930429:61932691		0.90, 1.00	0.07, 0.10
DHA	11	rs147419504	61450428	1		PGA4:P0DJD7:OID30699:v1					1	0.04
DHA	11	rs147419504	61450428	1			cg01825921, cg03735013, cg04074454, cg13130965, cg19574514, cg25326896				1.00, 1.00, 1.00, 0.99, 1.00, 1.00	0.10, 0.18, 0.02, 0.02, 0.02, 0.01
DHA	11	rs147419504	61450428	1				chr11:61487240:61490501:clu_6188:ENSG00000162148.10			1	0.04
DHA	11	rs192081213	61489874	1					11:60968033:60975193, 11:61930429:61932691		0.92, 1.00	0.07, 0.10
DHA	11	rs192081213	61489874	1		PGA4:P0DJD7:OID30699:v1					1	0.04
DHA	11	rs192081213	61489874	1			cg01825921, cg03735013, cg04074454, cg13130965, cg19574514, cg25326896				1.00, 1.00, 1.00, 0.99, 1.00, 1.00	0.10, 0.18, 0.02, 0.02, 0.02, 0.01
DHA	11	rs192081213	61489874	1				chr11:61487240:61490501:clu_6188:ENSG00000162148.10			1	0.04
DHA	11	rs57220536	61507473	1					11:60968033:60975193, 11:61930429:61932691		0.92, 1.00	0.07, 0.10
DHA	11	rs57220536	61507473	1		PGA4:P0DJD7:OID30699:v1					1	0.04
DHA	11	rs57220536	61507473	1				chr11:61487240:61490501:clu_6188:ENSG00000162148.10			1	0.04
DHA	11	rs556261560	61515326	1					11:60968033:60975193, 11:61930429:61932691		0.91, 1.00	0.07, 0.10
DHA	11	rs556261560	61515326	1		PGA4:P0DJD7:OID30699:v1					1	0.04
DHA	11	rs556261560	61515326	1				chr11:61487240:61490501:clu_6188:ENSG00000162148.10			1	0.04
DHA	11	rs75938339	61570073	1					11:60968033:60975193, 11:61930429:61932691		0.90, 1.00	0.07, 0.10
DHA	11	rs75938339	61570073	1		PGA4:P0DJD7:OID30699:v1					1	0.04
DHA	11	rs75938339	61570073	1			cg01825921, cg03735013, cg04074454, cg13130965, cg19574514, cg25326896				1.00, 1.00, 1.00, 0.99, 1.00, 1.00	0.10, 0.18, 0.02, 0.02, 0.02, 0.01
DHA	11	rs75938339	61570073	2	ENSG00000149489		cg12616487, cg18825531				0.92, 0.92	0.19, 0.15
DHA	11	rs75938339	61570073	3	ENSG00000149489	AHNAK:Q09666:OID30260:v1	cg12616487, cg18825531				0.91, 0.91	0.21, 0.12
DHA	11	rs533304276	61620622	1					11:60968033:60975193, 11:61930429:61932691		0.93, 1.00	0.07, 0.10
DHA	11	rs533304276	61620622	1		PGA4:P0DJD7:OID30699:v1					1	0.04
DHA	11	rs533304276	61620622	1			cg01825921, cg03735013, cg04074454, cg13130965, cg16576620, cg19574514, cg24870774, cg25326896				1.00, 1.00, 1.00, 1.00, 0.95, 1.00, 0.92, 1.00	0.10, 0.18, 0.02, 0.02, 0.14, 0.02, 0.04, 0.01
DHA	11	rs533304276	61620622	1				chr11:61487240:61490501:clu_6188:ENSG00000162148.10			1	0.04
DHA	11	rs7115739	61641717	1		PGA4:P0DJD7:OID30699:v1					1	0.04
DHA	11	rs7115739	61641717	1			cg01825921, cg03735013, cg04074454, cg13130965, cg19574514, cg25326896				1.00, 1.00, 1.00, 0.99, 1.00, 1.00	0.10, 0.18, 0.02, 0.02, 0.02, 0.01
DHA	11	rs7115739	61641717	1				chr11:61487240:61490501:clu_6188:ENSG00000162148.10			1	0.04
DHA	11	rs116962591	61662448	1					11:60968033:60975193, 11:61930429:61932691		0.91, 1.00	0.07, 0.10
DHA	11	rs116962591	61662448	1		PGA4:P0DJD7:OID30699:v1					1	0.04
DHA	11	rs116962591	61662448	1			cg01825921, cg03735013, cg04074454, cg13130965, cg19574514, cg25326896				1.00, 1.00, 1.00, 1.00, 1.00, 1.00	0.10, 0.18, 0.02, 0.02, 0.02, 0.01
DHA	11	rs185705309	61692483	1					11:60968033:60975193, 11:61930429:61932691		0.91, 1.00	0.07, 0.10
DHA	11	rs185705309	61692483	1		PGA4:P0DJD7:OID30699:v1					1	0.04
DHA	11	rs185705309	61692483	1				chr11:61487240:61490501:clu_6188:ENSG00000162148.10			1	0.04
DHA	11	11:61742244_CAA_C	61742244	1					11:60968033:60975193, 11:61930429:61932691		0.95, 1.00	0.07, 0.10
DHA	11	11:61742244_CAA_C	61742244	1		PGA4:P0DJD7:OID30699:v1					1	0.04
DHA	11	11:61742244_CAA_C	61742244	1				chr11:61487240:61490501:clu_6188:ENSG00000162148.10			1	0.04
DHA	11	rs556382879	61803863	1					11:60968033:60975193, 11:61930429:61932691		0.96, 1.00	0.07, 0.10
DHA	11	rs556382879	61803863	1		PGA4:P0DJD7:OID30699:v1					1	0.04
DHA	11	rs556382879	61803863	1				chr11:61487240:61490501:clu_6188:ENSG00000162148.10			1	0.04
DHA	11	rs366136	67689234	1		IGHMBP2:P38935:OID30123:v1					1	0.13
DHA	11	rs366136	67689234	1			cg04288108				1	0.06
DHA	11	rs76939029	67992227	1		IGHMBP2:P38935:OID30123:v1					1	0.13
DHA	11	rs76939029	67992227	1			cg04288108, cg08257257, cg19677259				1.00, 0.95, 0.93	0.06, 0.01, 0.11
DHA	11	rs17601605	68286865	1		IGHMBP2:P38935:OID30123:v1					1	0.13
DHA	11	rs2305508	68549546	1		IGHMBP2:P38935:OID30123:v1					1	0.13
DHA	11	rs375729364	75447687	1					11:75466001:75625178, 11:75519398:75539742		1.00, 1.00	0.31, 0.58
DHA	11	rs375729364	75447687	1			cg02337499, cg13641591, cg24262691				1.00, 1.00, 1.00	0.07, 0.16, 0.04
DHA	11	rs375729364	75447687	1				chr11:75790731:75796295:clu_7109:ENSG00000062282.14			1	0.06
DHA	11	rs375729364	75447687	2				chr11:75790731:75796295:clu_7109:ENSG00000062282.14	11:75466001:75625178, 11:75519398:75539742		1.00, 1.00	0.02, 0.05
DHA	11	rs375729364	75447687	2			cg02337499, cg13641591, cg24262691		11:75466001:75625178, 11:75519398:75539742		1.00, 1.00, 1.00, 1.00, 1.00, 1.00	0.02, 0.07, 0.10, 0.21, 0.01, 0.02
DHA	11	rs375729364	75447687	2			cg13641591	chr11:75790731:75796295:clu_7109:ENSG00000062282.14			1	0.01
DHA	11	rs375729364	75447687	3			cg13641591	chr11:75790731:75796295:clu_7109:ENSG00000062282.14	11:75519398:75539742		1	0.03
DHA	11	rs11220464	126253877	1				chr11:126355842:126380830:clu_7864:ENSG00000110080.18, chr11:126355842:126406096:clu_7864:ENSG00000110080.18, chr11:126380908:126406096:clu_7864:ENSG00000110080.18			1.00, 1.00, 1.00	0.22, 0.05, 0.09
DHA	16	rs11642931	14504427	1					16:15143898:15150948		1	0.16
DHA	16	rs11642931	14504427	1			cg04431346				0.94	0.04
DHA	16	rs55994124	14687400	1					16:15143898:15150948		1	0.16
DHA	16	rs55994124	14687400	1			cg27493186				0.98	0.07
DHA	16	rs113720365	14733882	1					16:15143898:15150948		1	0.16
DHA	16	rs113720365	14733882	1	ENSG00000166780						1	0.03
DHA	16	rs113720365	14733882	1			cg04431346, cg08730778, cg27493186				1.00, 1.00, 1.00	0.04, 0.02, 0.07
DHA	16	rs529793072	14958204	1					16:15143898:15150948		1	0.16
DHA	16	rs529793072	14958204	1	ENSG00000166780						1	0.03
DHA	16	rs3743531	14983168	1					16:15143898:15150948		1	0.16
DHA	16	rs3743531	14983168	1	ENSG00000166780						1	0.03
DHA	16	rs3743531	14983168	1			cg04431346, cg08730778, cg27493186				1.00, 1.00, 1.00	0.04, 0.02, 0.07
DHA	16	rs140588724	15265447	1					16:15143898:15150948		1	0.16
DHA	16	rs140588724	15265447	1	ENSG00000166780						1	0.03
DHA	16	rs1633626	15397935	1					16:15143898:15150948		1	0.16
DHA	16	rs1633626	15397935	1	ENSG00000166780						1	0.03
DHA	16	rs1633626	15397935	1			cg04431346, cg27493186				0.99, 1.00	0.04, 0.07
DHA	16	rs173539	56988044	1						247751	0.96	0.09
DHA	16	rs173539	56988044	1			cg16660091				1	0.11
DHA	16	rs113110476	71601937	1				chr16:72057466:72058254:clu_15079:ENSG00000257017.8, chr16:72058355:72059114:clu_15080:ENSG00000257017.8, chr16:72058355:72059114:clu_15080:ENSG00000261701.6, chr16:72058355:72075145:clu_15080:ENSG00000257017.8, chr16:72058355:72075145:clu_15080:ENSG00000261701.6, chr16:72059188:72060112:clu_15079:ENSG00000257017.8			1.00, 1.00, 1.00, 1.00, 1.00, 1.00	0.13, 0.10, 0.10, 0.16, 0.16, 0.06
DHA	17	rs4479310	17405504	1			cg20122488				0.94	0.12
DHA	17	rs4479310	17405504	3	ENSG00000072310		cg01538166, cg03641529, cg03845363, cg08129017, cg08455676, cg15030378		17:17821544:17827255		0.97, 0.96, 0.97, 0.97, 0.97, 0.97	0.29, 0.53, 0.35, 0.23, 0.25, 0.40
DHA	17	rs5026246	43572896	1					17:43554236:43581187, 17:43570521:43575449, 17:43577223:43578299, 17:43999418:44003304, 17:44360589:44369881, 17:44577221:44580799		1.00, 1.00, 1.00, 1.00, 1.00, 1.00	0.19, 0.20, 0.34, 0.75, 0.14, 0.57
DHA	17	rs5026246	43572896	1						252971, 252974, 252981, 252982, 252983, 252984, 252990, 253004, 253005, 253008, 253011, 253012, 253015, 253017, 253021, 253024, 253025, 253028	1.00, 1.00, 1.00, 1.00, 1.00, 1.00, 1.00, 1.00, 1.00, 1.00, 1.00, 1.00, 1.00, 1.00, 1.00, 1.00, 1.00, 1.00	0.15, 0.65, 0.78, 0.31, 0.27, 0.82, 0.05, 0.27, 0.09, 0.71, 0.05, 0.04, 0.04, 0.06, 0.02, 0.04, 0.01, 0.02
DHA	17	rs5026246	43572896	1	ENSG00000131484, ENSG00000204650, ENSG00000214401, ENSG00000214425, ENSG00000261575, ENSG00000262500, ENSG00000263503, ENSG00000264070						1.00, 1.00, 1.00, 1.00, 1.00, 1.00, 1.00, 1.00	0.56, 0.66, 0.08, 0.70, 0.48, 0.20, 0.85, 0.87
DHA	17	rs5026246	43572896	1			cg00480298, cg00846647, cg00891649, cg01882395, cg01934064, cg02228913, cg03417975, cg03575189, cg03954353, cg05159804, cg05301556, cg05721485, cg05727186, cg05772917, cg07067577, cg07368061, cg08670715, cg08862499, cg09764761, cg10224600				1.00, 1.00, 1.00, 1.00, 1.00, 1.00, 1.00, 1.00, 1.00, 1.00, 1.00, 1.00, 1.00, 1.00, 1.00, 1.00, 1.00, 1.00, 1.00, 1.00	0.07, 0.91, 0.93, 0.95, 0.86, 0.99, 0.25, 0.37, 0.93, 0.66, 0.92, 0.03, 0.41, 0.35, 0.03, 0.86, 0.04, 0.15, 0.80, 0.34
DHA	17	rs5026246	43572896	1				chr17:45458439:45475100:clu_11680:ENSG00000225190.10, chr17:45510293:45513185:clu_11685:ENSG00000214425.7, chr17:45545676:45584572:clu_11685:ENSG00000214425.7, chr17:45630158:45636283:clu_11689:ENSG00000204650.14			1.00, 1.00, 1.00, 1.00	0.13, 0.02, 0.06, 0.84
DHA	17	rs5026246	43572896	2				chr17:45510293:45513185:clu_11685:ENSG00000214425.7, chr17:45545676:45584572:clu_11685:ENSG00000214425.7, chr17:45630158:45636283:clu_11689:ENSG00000204650.14	17:43554236:43581187, 17:43570521:43575449, 17:43577223:43578299, 17:43999418:44003304, 17:44360589:44369881, 17:44577221:44580799		1.00, 1.00, 1.00, 1.00, 1.00, 1.00, 1.00, 1.00, 1.00, 1.00, 1.00, 1.00, 1.00, 1.00, 1.00, 1.00, 1.00, 1.00	0.63, 0.69, 0.93, 0.29, 0.23, 0.02, 0.86, 0.90, 0.89, 0.53, 0.56, 0.44, 0.03, 0.06, 0.72, 0.71, 0.73, 0.68
DHA	17	rs5026246	43572896	2			cg12548348, cg07067577, cg00480298, cg00846647, cg00891649, cg01882395, cg01934064, cg02228913, cg03417975, cg03575189, cg03954353, cg05159804, cg05301556, cg05721485, cg05727186, cg05772917, cg07368061, cg08670715, cg08862499			252971, 252974, 252981	1.00, 1.00, 1.00, 1.00, 1.00, 1.00, 1.00, 1.00, 1.00, 1.00, 1.00, 1.00, 1.00, 1.00, 1.00, 1.00, 1.00, 1.00, 1.00, 1.00	0.03, 0.02, 0.13, 0.81, 0.79, 0.53, 0.78, 0.57, 0.95, 0.19, 0.83, 0.27, 0.86, 0.85, 0.67, 0.67, 0.16, 0.38, 0.32, 0.81
DHA	17	rs5026246	43572896	2				chr17:45458439:45475100:clu_11680:ENSG00000225190.10, chr17:45510293:45513185:clu_11685:ENSG00000214425.7, chr17:45545676:45584572:clu_11685:ENSG00000214425.7, chr17:45630158:45636283:clu_11689:ENSG00000204650.14		252971, 252974, 252981, 252982, 252983, 252984, 252990, 253004, 253005	1.00, 1.00, 1.00, 1.00, 1.00, 1.00, 1.00, 1.00, 1.00, 1.00, 1.00, 1.00, 1.00, 1.00, 1.00, 1.00, 1.00, 1.00, 1.00, 1.00	0.07, 0.19, 0.66, 0.71, 0.69, 0.38, 0.45, 0.43, 0.18, 0.14, 0.18, 0.67, 0.71, 0.75, 0.01, 0.43, 0.03, 0.05, 0.16, 0.01
DHA	17	rs5026246	43572896	2					17:44577221:44580799, 17:43554236:43581187, 17:43570521:43575449, 17:43577223:43578299, 17:43999418:44003304, 17:44360589:44369881	252974, 252981, 252982, 252983, 252984	1.00, 1.00, 1.00, 1.00, 1.00, 1.00, 1.00, 1.00, 1.00, 1.00, 1.00, 1.00, 1.00, 1.00, 1.00, 1.00, 1.00, 1.00, 1.00, 1.00	0.78, 0.98, 0.14, 0.96, 0.90, 0.82, 0.98, 0.78, 0.45, 0.73, 0.73, 0.54, 0.78, 0.68, 0.13, 0.63, 0.68, 0.43, 0.65, 0.99
DHA	17	rs5026246	43572896	2	ENSG00000131484, ENSG00000204650, ENSG00000214401, ENSG00000214425				17:43554236:43581187, 17:43570521:43575449, 17:43577223:43578299, 17:43999418:44003304, 17:44360589:44369881, 17:44577221:44580799		1.00, 1.00, 1.00, 1.00, 1.00, 1.00, 1.00, 1.00, 1.00, 1.00, 1.00, 1.00, 1.00, 1.00, 1.00, 1.00, 1.00, 1.00, 1.00, 1.00	0.85, 0.14, 0.91, 0.66, 0.13, 0.32, 0.34, 0.25, 0.48, 0.34, 0.22, 0.98, 0.22, 0.28, 0.28, 0.17, 0.05, 0.25, 0.29, 0.34
DHA	17	rs5026246	43572896	2	ENSG00000131484, ENSG00000204650					252981, 252982, 252983, 252984, 252990, 253004, 253005, 253008, 253011, 253012, 253015, 253017, 253021, 253024, 253025, 253028	1.00, 1.00, 1.00, 1.00, 1.00, 1.00, 1.00, 1.00, 1.00, 1.00, 1.00, 1.00, 1.00, 1.00, 1.00, 1.00, 1.00, 1.00, 1.00, 1.00	0.47, 0.33, 0.24, 0.64, 0.08, 0.10, 0.05, 0.55, 0.06, 0.05, 0.05, 0.04, 0.02, 0.16, 0.04, 0.10, 0.90, 0.45, 0.30, 0.91
DHA	17	rs5026246	43572896	2	ENSG00000131484		cg00480298, cg00846647, cg00891649, cg01882395, cg01934064, cg02228913, cg03417975, cg03575189, cg03954353, cg05159804, cg05301556, cg05721485, cg05727186, cg05772917, cg07368061, cg08670715, cg08862499, cg09764761, cg10224600, cg11117266				1.00, 1.00, 1.00, 1.00, 1.00, 1.00, 1.00, 1.00, 1.00, 1.00, 1.00, 1.00, 1.00, 1.00, 1.00, 1.00, 1.00, 1.00, 1.00, 1.00	0.20, 0.53, 0.38, 0.22, 0.74, 0.51, 0.06, 0.55, 0.16, 0.61, 0.55, 0.18, 0.36, 0.08, 0.55, 0.16, 0.09, 0.57, 0.30, 0.82
DHA	17	rs5026246	43572896	2	ENSG00000131484, ENSG00000204650, ENSG00000214401, ENSG00000214425, ENSG00000261575, ENSG00000263503, ENSG00000264070			chr17:45510293:45513185:clu_11685:ENSG00000214425.7, chr17:45545676:45584572:clu_11685:ENSG00000214425.7, chr17:45630158:45636283:clu_11689:ENSG00000204650.14			1.00, 1.00, 1.00, 1.00, 1.00, 1.00, 1.00, 1.00, 1.00, 1.00, 1.00, 1.00, 1.00, 1.00, 1.00, 1.00, 1.00, 1.00, 1.00, 1.00	0.03, 0.05, 0.18, 0.07, 0.14, 0.63, 0.04, 0.07, 0.58, 0.10, 0.18, 0.79, 0.14, 0.25, 0.84, 0.06, 0.12, 0.54, 0.03, 0.06
DHA	17	rs5026246	43572896	2			cg00480298, cg00846647, cg00891649, cg01882395		17:43554236:43581187, 17:43570521:43575449, 17:43577223:43578299, 17:43999418:44003304, 17:44360589:44369881, 17:44577221:44580799		1.00, 1.00, 1.00, 1.00, 1.00, 1.00, 1.00, 1.00, 1.00, 1.00, 1.00, 1.00, 1.00, 1.00, 1.00, 1.00, 1.00, 1.00, 1.00, 1.00	0.94, 0.19, 0.92, 0.95, 0.06, 0.43, 0.40, 0.22, 0.49, 0.54, 0.30, 0.86, 0.32, 0.22, 0.38, 0.52, 0.26, 0.89, 0.86, 0.11
DHA	17	rs5026246	43572896	2			cg00480298, cg00846647, cg00891649, cg01882395, cg01934064, cg02228913, cg03417975	chr17:45510293:45513185:clu_11685:ENSG00000214425.7, chr17:45545676:45584572:clu_11685:ENSG00000214425.7, chr17:45630158:45636283:clu_11689:ENSG00000204650.14			1.00, 1.00, 1.00, 1.00, 1.00, 1.00, 1.00, 1.00, 1.00, 1.00, 1.00, 1.00, 1.00, 1.00, 1.00, 1.00, 1.00, 1.00, 1.00, 1.00	0.01, 0.02, 0.21, 0.12, 0.22, 0.54, 0.12, 0.22, 0.38, 0.08, 0.19, 0.99, 0.77, 0.81, 0.45, 0.14, 0.27, 0.84, 0.25, 0.15
DHA	17	rs5026246	43572896	3				chr17:45510293:45513185:clu_11685:ENSG00000214425.7, chr17:45545676:45584572:clu_11685:ENSG00000214425.7, chr17:45630158:45636283:clu_11689:ENSG00000204650.14	17:44577221:44580799, 17:43554236:43581187, 17:43570521:43575449, 17:43577223:43578299, 17:43999418:44003304, 17:44360589:44369881	252974, 252981	1.00, 1.00, 1.00, 1.00, 1.00, 1.00, 1.00, 1.00, 1.00, 1.00, 1.00, 1.00, 1.00, 1.00, 1.00, 1.00, 1.00, 1.00, 1.00, 1.00	0.85, 0.83, 0.57, 0.61, 0.89, 0.14, 0.11, 0.02, 0.82, 0.85, 0.86, 0.58, 0.58, 0.36, 0.72, 0.75, 0.74, 0.87, 0.86, 0.75
DHA	17	rs5026246	43572896	3			cg00480298, cg00846647, cg00891649, cg01882395, cg01934064, cg02228913, cg03954353, cg05159804, cg05301556, cg05721485, cg05727186, cg07368061, cg08670715, cg09764761, cg11489262, cg12548348, cg14202850, cg15295732, cg16228356, cg16520312		17:44577221:44580799	252974	1.00, 1.00, 1.00, 1.00, 1.00, 1.00, 1.00, 1.00, 1.00, 1.00, 1.00, 1.00, 1.00, 1.00, 1.00, 1.00, 1.00, 1.00, 1.00, 1.00	0.74, 0.88, 0.88, 0.50, 0.66, 0.90, 0.17, 0.92, 0.14, 0.32, 0.89, 0.67, 0.46, 0.80, 0.30, 0.62, 0.52, 0.77, 0.82, 0.40
DHA	17	rs5026246	43572896	3			cg07067577, cg12548348, cg00480298, cg00846647, cg00891649, cg01882395, cg01934064, cg02228913	chr17:45458439:45475100:clu_11680:ENSG00000225190.10, chr17:45510293:45513185:clu_11685:ENSG00000214425.7, chr17:45545676:45584572:clu_11685:ENSG00000214425.7, chr17:45630158:45636283:clu_11689:ENSG00000204650.14		252974, 252981	1.00, 1.00, 1.00, 1.00, 1.00, 1.00, 1.00, 1.00, 1.00, 1.00, 1.00, 1.00, 1.00, 1.00, 1.00, 1.00, 1.00, 1.00, 1.00, 1.00	0.01, 0.08, 0.67, 0.67, 0.35, 0.64, 0.65, 0.40, 0.47, 0.47, 0.18, 0.44, 0.55, 0.59, 0.51, 0.52, 0.23, 0.85, 0.88, 0.75
DHA	17	rs5026246	43572896	3	ENSG00000131484, ENSG00000204650			chr17:45510293:45513185:clu_11685:ENSG00000214425.7, chr17:45545676:45584572:clu_11685:ENSG00000214425.7, chr17:45630158:45636283:clu_11689:ENSG00000204650.14	17:43554236:43581187, 17:43570521:43575449, 17:43577223:43578299, 17:43999418:44003304, 17:44360589:44369881, 17:44577221:44580799		1.00, 1.00, 1.00, 1.00, 1.00, 1.00, 1.00, 1.00, 1.00, 1.00, 1.00, 1.00, 1.00, 1.00, 1.00, 1.00, 1.00, 1.00, 1.00, 1.00	0.33, 0.35, 0.40, 0.05, 0.04, 0.45, 0.49, 0.37, 0.17, 0.17, 0.09, 0.02, 0.03, 0.10, 0.16, 0.16, 0.10, 0.62, 0.63, 0.83
DHA	17	rs5026246	43572896	3	ENSG00000131484				17:44577221:44580799, 17:43554236:43581187, 17:43570521:43575449, 17:43577223:43578299, 17:43999418:44003304, 17:44360589:44369881	252974, 252981, 252982, 252983, 252984	1.00, 1.00, 1.00, 1.00, 1.00, 1.00, 1.00, 1.00, 1.00, 1.00, 1.00, 1.00, 1.00, 1.00, 1.00, 1.00, 1.00, 1.00, 1.00, 1.00	0.38, 0.77, 0.07, 0.73, 0.51, 0.39, 0.50, 0.48, 0.14, 0.45, 0.34, 0.25, 0.30, 0.50, 0.04, 0.46, 0.26, 0.12, 0.88, 0.16
DHA	17	rs5026246	43572896	3	ENSG00000131484		cg00480298, cg00846647, cg00891649, cg01882395, cg01934064, cg02228913, cg03417975, cg03575189, cg03954353, cg05159804, cg05301556, cg05721485, cg05727186, cg05772917, cg07368061, cg08670715, cg08862499, cg09764761, cg10224600, cg11117266			252981	1.00, 1.00, 1.00, 1.00, 1.00, 1.00, 1.00, 1.00, 1.00, 1.00, 1.00, 1.00, 1.00, 1.00, 1.00, 1.00, 1.00, 1.00, 1.00, 1.00	0.63, 0.31, 0.17, 0.26, 0.18, 0.48, 0.05, 0.53, 0.07, 0.39, 0.36, 0.35, 0.27, 0.06, 0.12, 0.30, 0.30, 0.52, 0.25, 0.13
DHA	17	rs5026246	43572896	3	ENSG00000131484			chr17:45510293:45513185:clu_11685:ENSG00000214425.7, chr17:45545676:45584572:clu_11685:ENSG00000214425.7, chr17:45630158:45636283:clu_11689:ENSG00000204650.14		252981, 252982, 252983, 252984, 252990, 253004, 253005, 253008	1.00, 1.00, 1.00, 1.00, 1.00, 1.00, 1.00, 1.00, 1.00, 1.00, 1.00, 1.00, 1.00, 1.00, 1.00, 1.00, 1.00, 1.00, 1.00, 1.00	0.31, 0.32, 0.19, 0.18, 0.20, 0.10, 0.06, 0.05, 0.40, 0.41, 0.29, 0.01, 0.11, 0.02, 0.02, 0.03, 0.01, 0.03, 0.24, 0.24
DHA	17	rs5026246	43572896	3	ENSG00000131484		cg00480298, cg00846647, cg00891649, cg01882395		17:43554236:43581187, 17:43570521:43575449, 17:43577223:43578299, 17:43999418:44003304, 17:44360589:44369881, 17:44577221:44580799		1.00, 1.00, 1.00, 1.00, 1.00, 1.00, 1.00, 1.00, 1.00, 1.00, 1.00, 1.00, 1.00, 1.00, 1.00, 1.00, 1.00, 1.00, 1.00, 1.00	0.87, 0.14, 0.85, 0.60, 0.06, 0.33, 0.75, 0.09, 0.78, 0.54, 0.16, 0.32, 0.68, 0.06, 0.69, 0.41, 0.10, 0.25, 0.48, 0.01
DHA	17	rs5026246	43572896	3	ENSG00000131484		cg00480298, cg00846647, cg00891649, cg01882395, cg01934064, cg02228913, cg03417975, cg03575189	chr17:45510293:45513185:clu_11685:ENSG00000214425.7, chr17:45545676:45584572:clu_11685:ENSG00000214425.7, chr17:45630158:45636283:clu_11689:ENSG00000204650.14			1.00, 1.00, 1.00, 1.00, 1.00, 1.00, 1.00, 1.00, 1.00, 1.00, 1.00, 1.00, 1.00, 1.00, 1.00, 1.00, 1.00, 1.00, 1.00, 1.00	0.01, 0.02, 0.09, 0.06, 0.09, 0.11, 0.05, 0.07, 0.06, 0.02, 0.04, 0.15, 0.28, 0.29, 0.09, 0.11, 0.16, 0.12, 0.01, 0.25
DHA	17	rs5026246	43572896	3			cg00480298, cg00846647	chr17:45510293:45513185:clu_11685:ENSG00000214425.7, chr17:45545676:45584572:clu_11685:ENSG00000214425.7, chr17:45630158:45636283:clu_11689:ENSG00000204650.14	17:43554236:43581187, 17:43570521:43575449, 17:43577223:43578299, 17:43999418:44003304, 17:44360589:44369881, 17:44577221:44580799		1.00, 1.00, 1.00, 1.00, 1.00, 1.00, 1.00, 1.00, 1.00, 1.00, 1.00, 1.00, 1.00, 1.00, 1.00, 1.00, 1.00, 1.00, 1.00, 1.00	0.59, 0.57, 0.39, 0.16, 0.12, 0.77, 0.75, 0.36, 0.48, 0.44, 0.17, 0.01, 0.02, 0.24, 0.52, 0.46, 0.21, 0.79, 0.80, 0.78
DHA	17	rs5026246	43572896	4			cg00846647, cg00891649, cg01882395, cg01934064, cg02228913, cg03954353, cg05159804, cg05301556, cg05721485, cg05727186	chr17:45510293:45513185:clu_11685:ENSG00000214425.7, chr17:45545676:45584572:clu_11685:ENSG00000214425.7	17:44577221:44580799	252974	1.00, 1.00, 1.00, 1.00, 1.00, 1.00, 1.00, 1.00, 1.00, 1.00, 1.00, 1.00, 1.00, 1.00, 1.00, 1.00, 1.00, 1.00, 1.00, 1.00	0.89, 0.92, 0.90, 0.92, 0.57, 0.28, 0.78, 0.76, 0.91, 0.94, 0.27, 0.08, 0.91, 0.94, 0.27, 0.24, 0.52, 0.40, 0.92, 0.93
DHA	17	rs5026246	43572896	4	ENSG00000131484			chr17:45510293:45513185:clu_11685:ENSG00000214425.7, chr17:45545676:45584572:clu_11685:ENSG00000214425.7, chr17:45630158:45636283:clu_11689:ENSG00000204650.14	17:44577221:44580799, 17:43554236:43581187, 17:43570521:43575449, 17:43577223:43578299, 17:43999418:44003304, 17:44360589:44369881	252974, 252981, 252982	1.00, 1.00, 1.00, 1.00, 1.00, 1.00, 1.00, 1.00, 1.00, 1.00, 1.00, 1.00, 1.00, 1.00, 1.00, 1.00, 1.00, 1.00, 1.00, 1.00	0.57, 0.55, 0.34, 0.35, 0.38, 0.04, 0.03, 0.49, 0.50, 0.36, 0.25, 0.24, 0.10, 0.27, 0.28, 0.17, 0.33, 0.32, 0.18, 0.20
DHA	17	rs5026246	43572896	4	ENSG00000131484		cg00846647, cg00891649, cg01882395, cg01934064, cg02228913, cg03954353, cg05159804, cg05301556, cg05721485, cg05727186, cg07368061, cg08670715, cg09764761, cg11489262, cg14202850, cg15295732, cg16228356, cg16520312, cg16642545, cg17117718		17:44577221:44580799	252974	1.00, 1.00, 1.00, 1.00, 1.00, 1.00, 1.00, 1.00, 1.00, 1.00, 1.00, 1.00, 1.00, 1.00, 1.00, 1.00, 1.00, 1.00, 1.00, 1.00	0.53, 0.50, 0.23, 0.41, 0.56, 0.04, 0.54, 0.05, 0.25, 0.57, 0.45, 0.25, 0.45, 0.18, 0.25, 0.47, 0.31, 0.20, 0.16, 0.36
DHA	17	rs5026246	43572896	4	ENSG00000131484		cg00480298, cg00846647, cg00891649, cg01882395, cg01934064, cg02228913, cg03417975	chr17:45510293:45513185:clu_11685:ENSG00000214425.7, chr17:45545676:45584572:clu_11685:ENSG00000214425.7, chr17:45630158:45636283:clu_11689:ENSG00000204650.14		252981	1.00, 1.00, 1.00, 1.00, 1.00, 1.00, 1.00, 1.00, 1.00, 1.00, 1.00, 1.00, 1.00, 1.00, 1.00, 1.00, 1.00, 1.00, 1.00, 1.00	0.37, 0.35, 0.15, 0.21, 0.21, 0.08, 0.12, 0.12, 0.03, 0.12, 0.15, 0.14, 0.13, 0.13, 0.03, 0.51, 0.52, 0.19, 0.02, 0.01
DHA	17	rs5026246	43572896	4	ENSG00000131484		cg00480298, cg00846647	chr17:45510293:45513185:clu_11685:ENSG00000214425.7, chr17:45545676:45584572:clu_11685:ENSG00000214425.7, chr17:45630158:45636283:clu_11689:ENSG00000204650.14	17:43554236:43581187, 17:43570521:43575449, 17:43577223:43578299, 17:43999418:44003304, 17:44360589:44369881, 17:44577221:44580799		1.00, 1.00, 1.00, 1.00, 1.00, 1.00, 1.00, 1.00, 1.00, 1.00, 1.00, 1.00, 1.00, 1.00, 1.00, 1.00, 1.00, 1.00, 1.00, 1.00	0.35, 0.35, 0.22, 0.05, 0.04, 0.47, 0.46, 0.21, 0.16, 0.15, 0.06, 0.01, 0.05, 0.12, 0.11, 0.34, 0.35, 0.23, 0.04, 0.03
DHA	17	rs5026246	43572896	5	ENSG00000131484		cg00480298, cg00846647	chr17:45510293:45513185:clu_11685:ENSG00000214425.7, chr17:45545676:45584572:clu_11685:ENSG00000214425.7, chr17:45630158:45636283:clu_11689:ENSG00000204650.14	17:43554236:43581187, 17:43577223:43578299, 17:43999418:44003304, 17:44360589:44369881, 17:44577221:44580799	201189	1.00, 1.00, 1.00, 1.00, 1.00, 1.00, 1.00, 1.00, 1.00, 1.00, 1.00, 1.00, 1.00, 1.00, 1.00, 1.00, 1.00, 1.00, 1.00, 1.00	0.37, 0.36, 0.28, 0.52, 0.50, 0.27, 0.28, 0.26, 0.10, 0.31, 0.30, 0.13, 0.32, 0.29, 0.25, 0.25, 0.17, 0.33, 0.33, 0.16
DHA	17	rs62055544	43964539	1					17:43554236:43581187, 17:43570521:43575449, 17:43577223:43578299, 17:43999418:44003304, 17:44282224:44299004, 17:44311351:44314891, 17:44321372:44329477, 17:44331110:44371409, 17:44353491:44356199, 17:44360589:44369881, 17:44577221:44580799		1.00, 1.00, 1.00, 1.00, 1.00, 1.00, 1.00, 1.00, 1.00, 1.00, 1.00	0.19, 0.20, 0.34, 0.75, 0.04, 0.06, 0.23, 0.01, 0.18, 0.14, 0.57
DHA	17	rs62055544	43964539	1						252971, 252974, 252981, 252982, 252983, 252984, 252990, 253004, 253005, 253008, 253011, 253012, 253015, 253017, 253021, 253024, 253025, 253028, 253036	1.00, 1.00, 1.00, 1.00, 1.00, 1.00, 1.00, 1.00, 1.00, 1.00, 1.00, 1.00, 1.00, 1.00, 1.00, 1.00, 1.00, 1.00, 1.00	0.15, 0.65, 0.78, 0.31, 0.27, 0.82, 0.05, 0.27, 0.09, 0.71, 0.05, 0.04, 0.04, 0.06, 0.02, 0.04, 0.01, 0.02, 0.87
DHA	17	rs62055544	43964539	1	ENSG00000131484, ENSG00000204650, ENSG00000214401, ENSG00000214425, ENSG00000261575, ENSG00000262500, ENSG00000263503, ENSG00000264070						1.00, 1.00, 1.00, 1.00, 1.00, 1.00, 1.00, 1.00	0.56, 0.66, 0.08, 0.70, 0.48, 0.20, 0.85, 0.87
DHA	17	rs62055544	43964539	1		HEXIM1:O94992:OID20589:v1					0.9	0.16
DHA	17	rs62055544	43964539	1			cg00480298, cg00846647, cg00891649, cg01882395, cg01934064, cg02228913, cg03417975, cg03575189, cg03954353, cg05159804, cg05301556, cg05721485, cg05727186, cg05772917, cg07067577, cg07368061, cg08670715, cg08862499, cg09764761, cg10224600				1.00, 1.00, 1.00, 1.00, 1.00, 1.00, 1.00, 1.00, 1.00, 1.00, 1.00, 1.00, 1.00, 1.00, 1.00, 1.00, 1.00, 1.00, 1.00, 1.00	0.07, 0.91, 0.93, 0.95, 0.86, 0.99, 0.25, 0.37, 0.93, 0.66, 0.92, 0.03, 0.41, 0.35, 0.03, 0.86, 0.04, 0.15, 0.80, 0.34
DHA	17	rs62055544	43964539	1				chr17:45458439:45475100:clu_11680:ENSG00000225190.10, chr17:45510293:45513185:clu_11685:ENSG00000214425.7, chr17:45545676:45584572:clu_11685:ENSG00000214425.7, chr17:45630158:45636283:clu_11689:ENSG00000204650.14, chr17:46038686:46039702:clu_11696:ENSG00000120071.13			1.00, 1.00, 1.00, 1.00, 1.00	0.13, 0.02, 0.06, 0.84, 0.04
DHA	17	rs62055544	43964539	2				chr17:45510293:45513185:clu_11685:ENSG00000214425.7, chr17:45545676:45584572:clu_11685:ENSG00000214425.7, chr17:45630158:45636283:clu_11689:ENSG00000204650.14, chr17:46038686:46039702:clu_11696:ENSG00000120071.13	17:43554236:43581187, 17:43570521:43575449, 17:43577223:43578299, 17:43999418:44003304, 17:44282224:44299004, 17:44311351:44314891		1.00, 1.00, 1.00, 1.00, 1.00, 1.00, 1.00, 1.00, 1.00, 1.00, 1.00, 1.00, 1.00, 1.00, 1.00, 1.00, 1.00, 1.00, 1.00, 1.00	0.63, 0.69, 0.93, 0.29, 0.23, 0.02, 0.86, 0.90, 0.89, 0.53, 0.56, 0.44, 0.15, 0.02, 0.04, 0.42, 0.03, 0.03, 0.06, 0.31
DHA	17	rs62055544	43964539	2			cg12548348, cg07067577, cg00480298, cg00846647, cg00891649, cg01882395, cg01934064, cg02228913, cg03417975, cg03575189, cg03954353, cg05159804, cg05301556, cg05721485, cg05727186, cg05772917, cg07368061, cg08670715, cg08862499			252971, 252974, 252981	1.00, 1.00, 1.00, 1.00, 1.00, 1.00, 1.00, 1.00, 1.00, 1.00, 1.00, 1.00, 1.00, 1.00, 1.00, 1.00, 1.00, 1.00, 1.00, 1.00	0.03, 0.02, 0.13, 0.81, 0.79, 0.53, 0.78, 0.57, 0.95, 0.19, 0.83, 0.27, 0.86, 0.85, 0.67, 0.67, 0.16, 0.38, 0.32, 0.81
DHA	17	rs62055544	43964539	2				chr17:45458439:45475100:clu_11680:ENSG00000225190.10, chr17:45510293:45513185:clu_11685:ENSG00000214425.7, chr17:45545676:45584572:clu_11685:ENSG00000214425.7, chr17:45630158:45636283:clu_11689:ENSG00000204650.14		252971, 252974, 252981, 252982, 252983, 252984, 252990, 253004, 253005	1.00, 1.00, 1.00, 1.00, 1.00, 1.00, 1.00, 1.00, 1.00, 1.00, 1.00, 1.00, 1.00, 1.00, 1.00, 1.00, 1.00, 1.00, 1.00, 1.00	0.07, 0.19, 0.66, 0.71, 0.69, 0.38, 0.45, 0.43, 0.18, 0.14, 0.18, 0.67, 0.71, 0.75, 0.01, 0.43, 0.03, 0.05, 0.16, 0.01
DHA	17	rs62055544	43964539	2					17:44577221:44580799, 17:43554236:43581187, 17:43570521:43575449, 17:43577223:43578299, 17:43999418:44003304, 17:44282224:44299004, 17:44311351:44314891, 17:44321372:44329477, 17:44331110:44371409, 17:44353491:44356199, 17:44360589:44369881	252974, 252981, 252982	1.00, 1.00, 1.00, 1.00, 1.00, 1.00, 1.00, 1.00, 1.00, 1.00, 1.00, 1.00, 1.00, 1.00, 1.00, 1.00, 1.00, 1.00, 1.00, 1.00	0.78, 0.98, 0.14, 0.96, 0.90, 0.71, 0.80, 0.81, 0.90, 0.82, 0.82, 0.98, 0.78, 0.45, 0.73, 0.73, 0.36, 0.81, 0.60, 0.77
DHA	17	rs62055544	43964539	2	ENSG00000131484, ENSG00000204650				17:43554236:43581187, 17:43570521:43575449, 17:43577223:43578299, 17:43999418:44003304, 17:44282224:44299004, 17:44311351:44314891, 17:44321372:44329477, 17:44331110:44371409, 17:44353491:44356199, 17:44360589:44369881, 17:44577221:44580799		1.00, 1.00, 1.00, 1.00, 1.00, 1.00, 1.00, 1.00, 1.00, 1.00, 1.00, 1.00, 1.00, 1.00, 1.00, 1.00, 1.00, 1.00, 1.00, 1.00	0.85, 0.14, 0.91, 0.66, 0.11, 0.18, 0.32, 0.11, 0.49, 0.13, 0.32, 0.34, 0.25, 0.48, 0.34, 0.15, 0.40, 0.07, 0.05, 0.71
DHA	17	rs62055544	43964539	2	ENSG00000131484, ENSG00000204650					252981, 252982, 252983, 252984, 252990, 253004, 253005, 253008, 253011, 253012, 253015, 253017, 253021, 253024, 253025, 253028	1.00, 1.00, 1.00, 1.00, 1.00, 1.00, 1.00, 1.00, 1.00, 1.00, 1.00, 1.00, 1.00, 1.00, 1.00, 1.00, 1.00, 1.00, 1.00, 1.00	0.47, 0.33, 0.24, 0.64, 0.08, 0.10, 0.05, 0.55, 0.06, 0.05, 0.05, 0.04, 0.02, 0.16, 0.04, 0.10, 0.90, 0.45, 0.30, 0.91
DHA	17	rs62055544	43964539	2	ENSG00000131484		cg00480298, cg00846647, cg00891649, cg01882395, cg01934064, cg02228913, cg03417975, cg03575189, cg03954353, cg05159804, cg05301556, cg05721485, cg05727186, cg05772917, cg07368061, cg08670715, cg08862499, cg09764761, cg10224600, cg11117266				1.00, 1.00, 1.00, 1.00, 1.00, 1.00, 1.00, 1.00, 1.00, 1.00, 1.00, 1.00, 1.00, 1.00, 1.00, 1.00, 1.00, 1.00, 1.00, 1.00	0.20, 0.53, 0.38, 0.22, 0.74, 0.51, 0.06, 0.55, 0.16, 0.61, 0.55, 0.18, 0.36, 0.08, 0.55, 0.16, 0.09, 0.57, 0.30, 0.82
DHA	17	rs62055544	43964539	2	ENSG00000131484, ENSG00000204650, ENSG00000214401, ENSG00000214425, ENSG00000261575, ENSG00000262500, ENSG00000263503			chr17:45510293:45513185:clu_11685:ENSG00000214425.7, chr17:45545676:45584572:clu_11685:ENSG00000214425.7, chr17:45630158:45636283:clu_11689:ENSG00000204650.14, chr17:46038686:46039702:clu_11696:ENSG00000120071.13			1.00, 1.00, 1.00, 1.00, 1.00, 1.00, 1.00, 1.00, 1.00, 1.00, 1.00, 1.00, 1.00, 1.00, 1.00, 1.00, 1.00, 1.00, 1.00, 1.00	0.03, 0.05, 0.18, 0.07, 0.14, 0.63, 0.04, 0.07, 0.58, 0.06, 0.10, 0.18, 0.79, 0.14, 0.25, 0.84, 0.07, 0.03, 0.06, 0.12
DHA	17	rs62055544	43964539	2			cg00480298, cg00846647		17:43554236:43581187, 17:43570521:43575449, 17:43577223:43578299, 17:43999418:44003304, 17:44282224:44299004, 17:44311351:44314891, 17:44321372:44329477, 17:44353491:44356199, 17:44360589:44369881, 17:44577221:44580799, 17:44331110:44371409		1.00, 1.00, 1.00, 1.00, 1.00, 1.00, 1.00, 1.00, 1.00, 1.00, 1.00, 1.00, 1.00, 1.00, 1.00, 1.00, 1.00, 1.00, 1.00, 1.00	0.94, 0.19, 0.92, 0.95, 0.04, 0.05, 0.15, 0.47, 0.06, 0.43, 0.40, 0.22, 0.49, 0.54, 0.17, 0.33, 0.43, 0.02, 0.49, 0.30
DHA	17	rs62055544	43964539	2			cg00480298, cg00846647, cg00891649, cg01882395, cg01934064	chr17:45510293:45513185:clu_11685:ENSG00000214425.7, chr17:45545676:45584572:clu_11685:ENSG00000214425.7, chr17:45630158:45636283:clu_11689:ENSG00000204650.14, chr17:46038686:46039702:clu_11696:ENSG00000120071.13			1.00, 1.00, 1.00, 1.00, 1.00, 1.00, 1.00, 1.00, 1.00, 1.00, 1.00, 1.00, 1.00, 1.00, 1.00, 1.00, 1.00, 1.00, 1.00, 1.00	0.01, 0.02, 0.21, 0.21, 0.12, 0.22, 0.54, 0.13, 0.12, 0.22, 0.38, 0.12, 0.08, 0.19, 0.99, 0.11, 0.77, 0.81, 0.45, 0.14
DHA	17	rs62055544	43964539	3				chr17:45510293:45513185:clu_11685:ENSG00000214425.7, chr17:45545676:45584572:clu_11685:ENSG00000214425.7, chr17:45630158:45636283:clu_11689:ENSG00000204650.14	17:44577221:44580799, 17:43554236:43581187, 17:43570521:43575449, 17:43577223:43578299, 17:43999418:44003304, 17:44282224:44299004, 17:44311351:44314891	252974, 252981	1.00, 1.00, 1.00, 1.00, 1.00, 1.00, 1.00, 1.00, 1.00, 1.00, 1.00, 1.00, 1.00, 1.00, 1.00, 1.00, 1.00, 1.00, 1.00, 1.00	0.85, 0.83, 0.57, 0.61, 0.89, 0.14, 0.11, 0.02, 0.82, 0.85, 0.86, 0.58, 0.58, 0.36, 0.65, 0.70, 0.54, 0.45, 0.47, 0.24
DHA	17	rs62055544	43964539	3			cg00480298, cg00846647, cg00891649, cg01882395, cg01934064, cg02228913, cg03954353, cg05159804, cg05301556, cg05721485, cg05727186, cg07368061, cg08670715, cg09764761, cg11489262, cg12548348, cg14202850, cg15295732, cg16228356, cg16520312		17:44577221:44580799	252974	1.00, 1.00, 1.00, 1.00, 1.00, 1.00, 1.00, 1.00, 1.00, 1.00, 1.00, 1.00, 1.00, 1.00, 1.00, 1.00, 1.00, 1.00, 1.00, 1.00	0.74, 0.88, 0.88, 0.50, 0.66, 0.90, 0.17, 0.92, 0.14, 0.32, 0.89, 0.67, 0.46, 0.80, 0.30, 0.62, 0.52, 0.77, 0.82, 0.40
DHA	17	rs62055544	43964539	3			cg07067577, cg12548348, cg00480298, cg00846647, cg00891649, cg01882395, cg01934064, cg02228913	chr17:45458439:45475100:clu_11680:ENSG00000225190.10, chr17:45510293:45513185:clu_11685:ENSG00000214425.7, chr17:45545676:45584572:clu_11685:ENSG00000214425.7, chr17:45630158:45636283:clu_11689:ENSG00000204650.14		252974, 252981	1.00, 1.00, 1.00, 1.00, 1.00, 1.00, 1.00, 1.00, 1.00, 1.00, 1.00, 1.00, 1.00, 1.00, 1.00, 1.00, 1.00, 1.00, 1.00, 1.00	0.01, 0.08, 0.67, 0.67, 0.35, 0.64, 0.65, 0.40, 0.47, 0.47, 0.18, 0.44, 0.55, 0.59, 0.51, 0.52, 0.23, 0.85, 0.88, 0.75
DHA	17	rs62055544	43964539	3	ENSG00000131484			chr17:45510293:45513185:clu_11685:ENSG00000214425.7, chr17:45545676:45584572:clu_11685:ENSG00000214425.7, chr17:45630158:45636283:clu_11689:ENSG00000204650.14	17:43554236:43581187, 17:43570521:43575449, 17:43577223:43578299, 17:43999418:44003304, 17:44282224:44299004, 17:44311351:44314891, 17:44321372:44329477		1.00, 1.00, 1.00, 1.00, 1.00, 1.00, 1.00, 1.00, 1.00, 1.00, 1.00, 1.00, 1.00, 1.00, 1.00, 1.00, 1.00, 1.00, 1.00, 1.00	0.33, 0.35, 0.40, 0.05, 0.04, 0.45, 0.49, 0.37, 0.17, 0.17, 0.09, 0.02, 0.03, 0.09, 0.02, 0.03, 0.04, 0.04, 0.07, 0.31
DHA	17	rs62055544	43964539	3	ENSG00000131484				17:44577221:44580799, 17:43554236:43581187, 17:43570521:43575449, 17:43577223:43578299, 17:43999418:44003304, 17:44282224:44299004, 17:44311351:44314891, 17:44321372:44329477, 17:44331110:44371409, 17:44353491:44356199, 17:44360589:44369881	252974, 252981, 252982	1.00, 1.00, 1.00, 1.00, 1.00, 1.00, 1.00, 1.00, 1.00, 1.00, 1.00, 1.00, 1.00, 1.00, 1.00, 1.00, 1.00, 1.00, 1.00, 1.00	0.38, 0.77, 0.07, 0.73, 0.51, 0.46, 0.33, 0.64, 0.61, 0.34, 0.39, 0.50, 0.48, 0.14, 0.45, 0.34, 0.22, 0.31, 0.37, 0.51
DHA	17	rs62055544	43964539	3	ENSG00000131484		cg00480298, cg00846647, cg00891649, cg01882395, cg01934064, cg02228913, cg03417975, cg03575189, cg03954353, cg05159804, cg05301556, cg05721485, cg05727186, cg05772917, cg07368061, cg08670715, cg08862499, cg09764761, cg10224600, cg11117266			252981	1.00, 1.00, 1.00, 1.00, 1.00, 1.00, 1.00, 1.00, 1.00, 1.00, 1.00, 1.00, 1.00, 1.00, 1.00, 1.00, 1.00, 1.00, 1.00, 1.00	0.63, 0.31, 0.17, 0.26, 0.18, 0.48, 0.05, 0.53, 0.07, 0.39, 0.36, 0.35, 0.27, 0.06, 0.12, 0.30, 0.30, 0.52, 0.25, 0.13
DHA	17	rs62055544	43964539	3	ENSG00000131484			chr17:45510293:45513185:clu_11685:ENSG00000214425.7, chr17:45545676:45584572:clu_11685:ENSG00000214425.7, chr17:45630158:45636283:clu_11689:ENSG00000204650.14		252981, 252982, 252983, 252984, 252990, 253004, 253005, 253008	1.00, 1.00, 1.00, 1.00, 1.00, 1.00, 1.00, 1.00, 1.00, 1.00, 1.00, 1.00, 1.00, 1.00, 1.00, 1.00, 1.00, 1.00, 1.00, 1.00	0.31, 0.32, 0.19, 0.18, 0.20, 0.10, 0.06, 0.05, 0.40, 0.41, 0.29, 0.01, 0.11, 0.02, 0.02, 0.03, 0.01, 0.03, 0.24, 0.24
DHA	17	rs62055544	43964539	3	ENSG00000131484		cg00480298, cg00846647		17:43554236:43581187, 17:43570521:43575449, 17:43577223:43578299, 17:43999418:44003304, 17:44282224:44299004, 17:44311351:44314891, 17:44321372:44329477, 17:44331110:44371409, 17:44353491:44356199, 17:44360589:44369881, 17:44577221:44580799		1.00, 1.00, 1.00, 1.00, 1.00, 1.00, 1.00, 1.00, 1.00, 1.00, 1.00, 1.00, 1.00, 1.00, 1.00, 1.00, 1.00, 1.00, 1.00, 1.00	0.87, 0.14, 0.85, 0.60, 0.06, 0.08, 0.19, 0.06, 0.41, 0.06, 0.33, 0.75, 0.09, 0.78, 0.54, 0.17, 0.21, 0.37, 0.14, 0.41
DHA	17	rs62055544	43964539	3	ENSG00000131484		cg00480298, cg00846647, cg00891649, cg01882395, cg01934064, cg02228913, cg03417975, cg03575189	chr17:45510293:45513185:clu_11685:ENSG00000214425.7, chr17:45545676:45584572:clu_11685:ENSG00000214425.7, chr17:45630158:45636283:clu_11689:ENSG00000204650.14			1.00, 1.00, 1.00, 1.00, 1.00, 1.00, 1.00, 1.00, 1.00, 1.00, 1.00, 1.00, 1.00, 1.00, 1.00, 1.00, 1.00, 1.00, 1.00, 1.00	0.01, 0.02, 0.09, 0.06, 0.09, 0.11, 0.05, 0.07, 0.06, 0.02, 0.04, 0.15, 0.28, 0.29, 0.09, 0.11, 0.16, 0.12, 0.01, 0.25
DHA	17	rs62055544	43964539	3			cg00480298	chr17:45510293:45513185:clu_11685:ENSG00000214425.7, chr17:45545676:45584572:clu_11685:ENSG00000214425.7, chr17:45630158:45636283:clu_11689:ENSG00000204650.14, chr17:46038686:46039702:clu_11696:ENSG00000120071.13	17:43554236:43581187, 17:43570521:43575449, 17:43577223:43578299, 17:43999418:44003304, 17:44282224:44299004, 17:44311351:44314891, 17:44321372:44329477		1.00, 1.00, 1.00, 1.00, 1.00, 1.00, 1.00, 1.00, 1.00, 1.00, 1.00, 1.00, 1.00, 1.00, 1.00, 1.00, 1.00, 1.00, 1.00, 1.00	0.59, 0.57, 0.39, 0.16, 0.12, 0.77, 0.75, 0.36, 0.48, 0.44, 0.17, 0.30, 0.01, 0.16, 0.07, 0.02, 0.07, 0.07, 0.02, 0.04
DHA	17	rs62055544	43964539	4			cg17736285, cg22968622, cg27589368, cg00480298	chr17:45510293:45513185:clu_11685:ENSG00000214425.7, chr17:45545676:45584572:clu_11685:ENSG00000214425.7, chr17:45630158:45636283:clu_11689:ENSG00000204650.14	17:44577221:44580799, 17:44282224:44299004, 17:44311351:44314891, 17:44321372:44329477, 17:44331110:44371409, 17:44353491:44356199	252974, 252981	1.00, 1.00, 1.00, 1.00, 1.00, 1.00, 1.00, 1.00, 1.00, 1.00, 1.00, 1.00, 1.00, 1.00, 1.00, 1.00, 1.00, 1.00, 1.00, 1.00	0.26, 0.15, 0.86, 0.90, 0.19, 0.15, 0.65, 0.66, 0.31, 0.40, 0.39, 0.13, 0.72, 0.72, 0.47, 0.80, 0.80, 0.48, 0.39, 0.37
DHA	17	rs62055544	43964539	4	ENSG00000131484			chr17:45510293:45513185:clu_11685:ENSG00000214425.7, chr17:45545676:45584572:clu_11685:ENSG00000214425.7, chr17:45630158:45636283:clu_11689:ENSG00000204650.14	17:44577221:44580799, 17:43554236:43581187, 17:43570521:43575449, 17:43577223:43578299, 17:43999418:44003304, 17:44282224:44299004, 17:44311351:44314891, 17:44321372:44329477	252974, 252981	1.00, 1.00, 1.00, 1.00, 1.00, 1.00, 1.00, 1.00, 1.00, 1.00, 1.00, 1.00, 1.00, 1.00, 1.00, 1.00, 1.00, 1.00, 1.00, 1.00	0.57, 0.55, 0.34, 0.35, 0.38, 0.04, 0.03, 0.49, 0.50, 0.36, 0.25, 0.24, 0.10, 0.31, 0.33, 0.17, 0.14, 0.15, 0.05, 0.41
DHA	17	rs62055544	43964539	4	ENSG00000131484		cg00846647, cg00891649, cg01882395, cg01934064, cg02228913, cg03954353, cg05159804, cg05301556, cg05721485, cg05727186, cg07368061, cg08670715, cg09764761, cg11489262, cg14202850, cg15295732, cg16228356, cg16520312, cg16642545, cg17117718		17:44577221:44580799	252974	1.00, 1.00, 1.00, 1.00, 1.00, 1.00, 1.00, 1.00, 1.00, 1.00, 1.00, 1.00, 1.00, 1.00, 1.00, 1.00, 1.00, 1.00, 1.00, 1.00	0.53, 0.50, 0.23, 0.41, 0.56, 0.04, 0.54, 0.05, 0.25, 0.57, 0.45, 0.25, 0.45, 0.18, 0.25, 0.47, 0.31, 0.20, 0.16, 0.36
DHA	17	rs62055544	43964539	4	ENSG00000131484		cg00480298, cg00846647, cg00891649, cg01882395, cg01934064, cg02228913, cg03417975	chr17:45510293:45513185:clu_11685:ENSG00000214425.7, chr17:45545676:45584572:clu_11685:ENSG00000214425.7, chr17:45630158:45636283:clu_11689:ENSG00000204650.14		252981	1.00, 1.00, 1.00, 1.00, 1.00, 1.00, 1.00, 1.00, 1.00, 1.00, 1.00, 1.00, 1.00, 1.00, 1.00, 1.00, 1.00, 1.00, 1.00, 1.00	0.37, 0.35, 0.15, 0.21, 0.21, 0.08, 0.12, 0.12, 0.03, 0.12, 0.15, 0.14, 0.13, 0.13, 0.03, 0.51, 0.52, 0.19, 0.02, 0.01
DHA	17	rs62055544	43964539	4	ENSG00000131484		cg00480298	chr17:45510293:45513185:clu_11685:ENSG00000214425.7, chr17:45545676:45584572:clu_11685:ENSG00000214425.7, chr17:45630158:45636283:clu_11689:ENSG00000204650.14	17:43554236:43581187, 17:43570521:43575449, 17:43577223:43578299, 17:43999418:44003304, 17:44282224:44299004, 17:44311351:44314891, 17:44321372:44329477, 17:44331110:44371409, 17:44353491:44356199		1.00, 1.00, 1.00, 1.00, 1.00, 1.00, 1.00, 1.00, 1.00, 1.00, 1.00, 1.00, 1.00, 1.00, 1.00, 1.00, 1.00, 1.00, 1.00, 1.00	0.35, 0.35, 0.22, 0.05, 0.04, 0.47, 0.46, 0.21, 0.16, 0.15, 0.06, 0.06, 0.02, 0.02, 0.04, 0.18, 0.01, 0.11, 0.14, 0.13
DHA	17	rs62055544	43964539	5	ENSG00000131484		cg00480298, cg00846647	chr17:45510293:45513185:clu_11685:ENSG00000214425.7, chr17:45545676:45584572:clu_11685:ENSG00000214425.7, chr17:45630158:45636283:clu_11689:ENSG00000204650.14	17:44282224:44299004, 17:44311351:44314891, 17:44321372:44329477, 17:44331110:44371409, 17:44353491:44356199	201189	1.00, 1.00, 1.00, 1.00, 1.00, 1.00, 1.00, 1.00, 1.00, 1.00, 1.00, 1.00, 1.00, 1.00, 1.00, 1.00, 1.00, 1.00, 1.00, 1.00	0.34, 0.34, 0.13, 0.14, 0.13, 0.04, 0.46, 0.44, 0.24, 0.43, 0.39, 0.19, 0.14, 0.13, 0.03, 0.24, 0.25, 0.10, 0.11, 0.11
DHA	17	rs2532261	44253203	1					17:43554236:43581187, 17:43570521:43575449, 17:43577223:43578299, 17:43999418:44003304, 17:44282224:44299004, 17:44311351:44314891, 17:44321372:44329477, 17:44331110:44371409, 17:44353491:44356199, 17:44360589:44369881, 17:44577221:44580799		1.00, 1.00, 1.00, 1.00, 1.00, 1.00, 1.00, 1.00, 1.00, 1.00, 1.00	0.19, 0.20, 0.34, 0.75, 0.04, 0.06, 0.23, 0.01, 0.18, 0.14, 0.57
DHA	17	rs2532261	44253203	1						252971, 252974, 252981, 252982, 252983, 252984, 252990, 253004, 253005, 253008, 253011, 253012, 253015, 253017, 253021, 253024, 253025, 253028, 253036	1.00, 1.00, 1.00, 1.00, 1.00, 1.00, 1.00, 1.00, 1.00, 1.00, 1.00, 1.00, 1.00, 1.00, 1.00, 1.00, 1.00, 1.00, 1.00	0.15, 0.65, 0.78, 0.31, 0.27, 0.82, 0.05, 0.27, 0.09, 0.71, 0.05, 0.04, 0.04, 0.06, 0.02, 0.04, 0.01, 0.02, 0.87
DHA	17	rs2532261	44253203	1	ENSG00000131484, ENSG00000204650, ENSG00000214401, ENSG00000214425, ENSG00000261575, ENSG00000262500, ENSG00000263503, ENSG00000264070						1.00, 1.00, 1.00, 1.00, 1.00, 1.00, 1.00, 1.00	0.56, 0.66, 0.08, 0.70, 0.48, 0.20, 0.85, 0.87
DHA	17	rs2532261	44253203	1			cg00480298, cg00846647, cg00891649, cg01882395, cg01934064, cg02228913, cg03417975, cg03575189, cg03954353, cg05159804, cg05301556, cg05721485, cg05727186, cg05772917, cg07067577, cg07368061, cg08670715, cg08862499, cg09764761, cg10224600				1.00, 1.00, 1.00, 1.00, 1.00, 1.00, 1.00, 1.00, 1.00, 1.00, 1.00, 1.00, 1.00, 1.00, 1.00, 1.00, 1.00, 1.00, 1.00, 1.00	0.07, 0.91, 0.93, 0.95, 0.86, 0.99, 0.25, 0.37, 0.93, 0.66, 0.92, 0.03, 0.41, 0.35, 0.03, 0.86, 0.04, 0.15, 0.80, 0.34
DHA	17	rs2532261	44253203	1				chr17:45458439:45475100:clu_11680:ENSG00000225190.10, chr17:45510293:45513185:clu_11685:ENSG00000214425.7, chr17:45545676:45584572:clu_11685:ENSG00000214425.7, chr17:45630158:45636283:clu_11689:ENSG00000204650.14, chr17:46038686:46039702:clu_11696:ENSG00000120071.13			1.00, 1.00, 1.00, 1.00, 1.00	0.13, 0.02, 0.06, 0.84, 0.04
DHA	17	rs2532261	44253203	2				chr17:45510293:45513185:clu_11685:ENSG00000214425.7, chr17:45545676:45584572:clu_11685:ENSG00000214425.7, chr17:45630158:45636283:clu_11689:ENSG00000204650.14, chr17:46038686:46039702:clu_11696:ENSG00000120071.13	17:43554236:43581187, 17:43570521:43575449, 17:43577223:43578299, 17:43999418:44003304, 17:44282224:44299004, 17:44311351:44314891		1.00, 1.00, 1.00, 1.00, 1.00, 1.00, 1.00, 1.00, 1.00, 1.00, 1.00, 1.00, 1.00, 1.00, 1.00, 1.00, 1.00, 1.00, 1.00, 1.00	0.63, 0.69, 0.93, 0.29, 0.23, 0.02, 0.86, 0.90, 0.89, 0.53, 0.56, 0.44, 0.15, 0.02, 0.04, 0.42, 0.03, 0.03, 0.06, 0.31
DHA	17	rs2532261	44253203	2			cg12548348, cg07067577, cg00480298, cg00846647, cg00891649, cg01882395, cg01934064, cg02228913, cg03417975, cg03575189, cg03954353, cg05159804, cg05301556, cg05721485, cg05727186, cg05772917, cg07368061, cg08670715, cg08862499			252971, 252974, 252981	1.00, 1.00, 1.00, 1.00, 1.00, 1.00, 1.00, 1.00, 1.00, 1.00, 1.00, 1.00, 1.00, 1.00, 1.00, 1.00, 1.00, 1.00, 1.00, 1.00	0.03, 0.02, 0.13, 0.81, 0.79, 0.53, 0.78, 0.57, 0.95, 0.19, 0.83, 0.27, 0.86, 0.85, 0.67, 0.67, 0.16, 0.38, 0.32, 0.81
DHA	17	rs2532261	44253203	2				chr17:45458439:45475100:clu_11680:ENSG00000225190.10, chr17:45510293:45513185:clu_11685:ENSG00000214425.7, chr17:45545676:45584572:clu_11685:ENSG00000214425.7, chr17:45630158:45636283:clu_11689:ENSG00000204650.14		252971, 252974, 252981, 252982, 252983, 252984, 252990, 253004, 253005	1.00, 1.00, 1.00, 1.00, 1.00, 1.00, 1.00, 1.00, 1.00, 1.00, 1.00, 1.00, 1.00, 1.00, 1.00, 1.00, 1.00, 1.00, 1.00, 1.00	0.07, 0.19, 0.66, 0.71, 0.69, 0.38, 0.45, 0.43, 0.18, 0.14, 0.18, 0.67, 0.71, 0.75, 0.01, 0.43, 0.03, 0.05, 0.16, 0.01
DHA	17	rs2532261	44253203	2					17:44577221:44580799, 17:43554236:43581187, 17:43570521:43575449, 17:43577223:43578299, 17:43999418:44003304, 17:44282224:44299004, 17:44311351:44314891, 17:44321372:44329477, 17:44331110:44371409, 17:44353491:44356199, 17:44360589:44369881	252974, 252981, 252982	1.00, 1.00, 1.00, 1.00, 1.00, 1.00, 1.00, 1.00, 1.00, 1.00, 1.00, 1.00, 1.00, 1.00, 1.00, 1.00, 1.00, 1.00, 1.00, 1.00	0.78, 0.98, 0.14, 0.96, 0.90, 0.71, 0.80, 0.81, 0.90, 0.82, 0.82, 0.98, 0.78, 0.45, 0.73, 0.73, 0.36, 0.81, 0.60, 0.77
DHA	17	rs2532261	44253203	2	ENSG00000131484, ENSG00000204650				17:43554236:43581187, 17:43570521:43575449, 17:43577223:43578299, 17:43999418:44003304, 17:44282224:44299004, 17:44311351:44314891, 17:44321372:44329477, 17:44331110:44371409, 17:44353491:44356199, 17:44360589:44369881, 17:44577221:44580799		1.00, 1.00, 1.00, 1.00, 1.00, 1.00, 1.00, 1.00, 1.00, 1.00, 1.00, 1.00, 1.00, 1.00, 1.00, 1.00, 1.00, 1.00, 1.00, 1.00	0.85, 0.14, 0.91, 0.66, 0.11, 0.18, 0.32, 0.11, 0.49, 0.13, 0.32, 0.34, 0.25, 0.48, 0.34, 0.15, 0.40, 0.07, 0.05, 0.71
DHA	17	rs2532261	44253203	2	ENSG00000131484, ENSG00000204650					252981, 252982, 252983, 252984, 252990, 253004, 253005, 253008, 253011, 253012, 253015, 253017, 253021, 253024, 253025, 253028	1.00, 1.00, 1.00, 1.00, 1.00, 1.00, 1.00, 1.00, 1.00, 1.00, 1.00, 1.00, 1.00, 1.00, 1.00, 1.00, 1.00, 1.00, 1.00, 1.00	0.47, 0.33, 0.24, 0.64, 0.08, 0.10, 0.05, 0.55, 0.06, 0.05, 0.05, 0.04, 0.02, 0.16, 0.04, 0.10, 0.90, 0.45, 0.30, 0.91
DHA	17	rs2532261	44253203	2	ENSG00000131484		cg00480298, cg00846647, cg00891649, cg01882395, cg01934064, cg02228913, cg03417975, cg03575189, cg03954353, cg05159804, cg05301556, cg05721485, cg05727186, cg05772917, cg07368061, cg08670715, cg08862499, cg09764761, cg10224600, cg11117266				1.00, 1.00, 1.00, 1.00, 1.00, 1.00, 1.00, 1.00, 1.00, 1.00, 1.00, 1.00, 1.00, 1.00, 1.00, 1.00, 1.00, 1.00, 1.00, 1.00	0.20, 0.53, 0.38, 0.22, 0.74, 0.51, 0.06, 0.55, 0.16, 0.61, 0.55, 0.18, 0.36, 0.08, 0.55, 0.16, 0.09, 0.57, 0.30, 0.82
DHA	17	rs2532261	44253203	2	ENSG00000131484, ENSG00000204650, ENSG00000214401, ENSG00000214425, ENSG00000261575, ENSG00000262500, ENSG00000263503			chr17:45510293:45513185:clu_11685:ENSG00000214425.7, chr17:45545676:45584572:clu_11685:ENSG00000214425.7, chr17:45630158:45636283:clu_11689:ENSG00000204650.14, chr17:46038686:46039702:clu_11696:ENSG00000120071.13			1.00, 1.00, 1.00, 1.00, 1.00, 1.00, 1.00, 1.00, 1.00, 1.00, 1.00, 1.00, 1.00, 1.00, 1.00, 1.00, 1.00, 1.00, 1.00, 1.00	0.03, 0.05, 0.18, 0.07, 0.14, 0.63, 0.04, 0.07, 0.58, 0.06, 0.10, 0.18, 0.79, 0.14, 0.25, 0.84, 0.07, 0.03, 0.06, 0.12
DHA	17	rs2532261	44253203	2			cg00480298, cg00846647		17:43554236:43581187, 17:43570521:43575449, 17:43577223:43578299, 17:43999418:44003304, 17:44282224:44299004, 17:44311351:44314891, 17:44321372:44329477, 17:44353491:44356199, 17:44360589:44369881, 17:44577221:44580799, 17:44331110:44371409		1.00, 1.00, 1.00, 1.00, 1.00, 1.00, 1.00, 1.00, 1.00, 1.00, 1.00, 1.00, 1.00, 1.00, 1.00, 1.00, 1.00, 1.00, 1.00, 1.00	0.94, 0.19, 0.92, 0.95, 0.04, 0.05, 0.15, 0.47, 0.06, 0.43, 0.40, 0.22, 0.49, 0.54, 0.17, 0.33, 0.43, 0.02, 0.49, 0.30
DHA	17	rs2532261	44253203	2			cg00480298, cg00846647, cg00891649, cg01882395, cg01934064	chr17:45510293:45513185:clu_11685:ENSG00000214425.7, chr17:45545676:45584572:clu_11685:ENSG00000214425.7, chr17:45630158:45636283:clu_11689:ENSG00000204650.14, chr17:46038686:46039702:clu_11696:ENSG00000120071.13			1.00, 1.00, 1.00, 1.00, 1.00, 1.00, 1.00, 1.00, 1.00, 1.00, 1.00, 1.00, 1.00, 1.00, 1.00, 1.00, 1.00, 1.00, 1.00, 1.00	0.01, 0.02, 0.21, 0.21, 0.12, 0.22, 0.54, 0.13, 0.12, 0.22, 0.38, 0.12, 0.08, 0.19, 0.99, 0.11, 0.77, 0.81, 0.45, 0.14
DHA	17	rs2532261	44253203	3				chr17:45510293:45513185:clu_11685:ENSG00000214425.7, chr17:45545676:45584572:clu_11685:ENSG00000214425.7, chr17:45630158:45636283:clu_11689:ENSG00000204650.14	17:44577221:44580799, 17:43554236:43581187, 17:43570521:43575449, 17:43577223:43578299, 17:43999418:44003304, 17:44282224:44299004, 17:44311351:44314891	252974, 252981	1.00, 1.00, 1.00, 1.00, 1.00, 1.00, 1.00, 1.00, 1.00, 1.00, 1.00, 1.00, 1.00, 1.00, 1.00, 1.00, 1.00, 1.00, 1.00, 1.00	0.85, 0.83, 0.57, 0.61, 0.89, 0.14, 0.11, 0.02, 0.82, 0.85, 0.86, 0.58, 0.58, 0.36, 0.65, 0.70, 0.54, 0.45, 0.47, 0.24
DHA	17	rs2532261	44253203	3			cg00480298, cg00846647, cg00891649, cg01882395, cg01934064, cg02228913, cg03954353, cg05159804, cg05301556, cg05721485, cg05727186, cg07368061, cg08670715, cg09764761, cg11489262, cg12548348, cg14202850, cg15295732, cg16228356, cg16520312		17:44577221:44580799	252974	1.00, 1.00, 1.00, 1.00, 1.00, 1.00, 1.00, 1.00, 1.00, 1.00, 1.00, 1.00, 1.00, 1.00, 1.00, 1.00, 1.00, 1.00, 1.00, 1.00	0.74, 0.88, 0.88, 0.50, 0.66, 0.90, 0.17, 0.92, 0.14, 0.32, 0.89, 0.67, 0.46, 0.80, 0.30, 0.62, 0.52, 0.77, 0.82, 0.40
DHA	17	rs2532261	44253203	3			cg07067577, cg12548348, cg00480298, cg00846647, cg00891649, cg01882395, cg01934064, cg02228913	chr17:45458439:45475100:clu_11680:ENSG00000225190.10, chr17:45510293:45513185:clu_11685:ENSG00000214425.7, chr17:45545676:45584572:clu_11685:ENSG00000214425.7, chr17:45630158:45636283:clu_11689:ENSG00000204650.14		252974, 252981	1.00, 1.00, 1.00, 1.00, 1.00, 1.00, 1.00, 1.00, 1.00, 1.00, 1.00, 1.00, 1.00, 1.00, 1.00, 1.00, 1.00, 1.00, 1.00, 1.00	0.01, 0.08, 0.67, 0.67, 0.35, 0.64, 0.65, 0.40, 0.47, 0.47, 0.18, 0.44, 0.55, 0.59, 0.51, 0.52, 0.23, 0.85, 0.88, 0.75
DHA	17	rs2532261	44253203	3	ENSG00000131484			chr17:45510293:45513185:clu_11685:ENSG00000214425.7, chr17:45545676:45584572:clu_11685:ENSG00000214425.7, chr17:45630158:45636283:clu_11689:ENSG00000204650.14	17:43554236:43581187, 17:43570521:43575449, 17:43577223:43578299, 17:43999418:44003304, 17:44282224:44299004, 17:44311351:44314891, 17:44321372:44329477		1.00, 1.00, 1.00, 1.00, 1.00, 1.00, 1.00, 1.00, 1.00, 1.00, 1.00, 1.00, 1.00, 1.00, 1.00, 1.00, 1.00, 1.00, 1.00, 1.00	0.33, 0.35, 0.40, 0.05, 0.04, 0.45, 0.49, 0.37, 0.17, 0.17, 0.09, 0.02, 0.03, 0.09, 0.02, 0.03, 0.04, 0.04, 0.07, 0.31
DHA	17	rs2532261	44253203	3	ENSG00000131484				17:44577221:44580799, 17:43554236:43581187, 17:43570521:43575449, 17:43577223:43578299, 17:43999418:44003304, 17:44282224:44299004, 17:44311351:44314891, 17:44321372:44329477, 17:44331110:44371409, 17:44353491:44356199, 17:44360589:44369881	252974, 252981, 252982	1.00, 1.00, 1.00, 1.00, 1.00, 1.00, 1.00, 1.00, 1.00, 1.00, 1.00, 1.00, 1.00, 1.00, 1.00, 1.00, 1.00, 1.00, 1.00, 1.00	0.38, 0.77, 0.07, 0.73, 0.51, 0.46, 0.33, 0.64, 0.61, 0.34, 0.39, 0.50, 0.48, 0.14, 0.45, 0.34, 0.22, 0.31, 0.37, 0.51
DHA	17	rs2532261	44253203	3	ENSG00000131484		cg00480298, cg00846647, cg00891649, cg01882395, cg01934064, cg02228913, cg03417975, cg03575189, cg03954353, cg05159804, cg05301556, cg05721485, cg05727186, cg05772917, cg07368061, cg08670715, cg08862499, cg09764761, cg10224600, cg11117266			252981	1.00, 1.00, 1.00, 1.00, 1.00, 1.00, 1.00, 1.00, 1.00, 1.00, 1.00, 1.00, 1.00, 1.00, 1.00, 1.00, 1.00, 1.00, 1.00, 1.00	0.63, 0.31, 0.17, 0.26, 0.18, 0.48, 0.05, 0.53, 0.07, 0.39, 0.36, 0.35, 0.27, 0.06, 0.12, 0.30, 0.30, 0.52, 0.25, 0.13
DHA	17	rs2532261	44253203	3	ENSG00000131484			chr17:45510293:45513185:clu_11685:ENSG00000214425.7, chr17:45545676:45584572:clu_11685:ENSG00000214425.7, chr17:45630158:45636283:clu_11689:ENSG00000204650.14		252981, 252982, 252983, 252984, 252990, 253004, 253005, 253008	1.00, 1.00, 1.00, 1.00, 1.00, 1.00, 1.00, 1.00, 1.00, 1.00, 1.00, 1.00, 1.00, 1.00, 1.00, 1.00, 1.00, 1.00, 1.00, 1.00	0.31, 0.32, 0.19, 0.18, 0.20, 0.10, 0.06, 0.05, 0.40, 0.41, 0.29, 0.01, 0.11, 0.02, 0.02, 0.03, 0.01, 0.03, 0.24, 0.24
DHA	17	rs2532261	44253203	3	ENSG00000131484		cg00480298, cg00846647		17:43554236:43581187, 17:43570521:43575449, 17:43577223:43578299, 17:43999418:44003304, 17:44282224:44299004, 17:44311351:44314891, 17:44321372:44329477, 17:44331110:44371409, 17:44353491:44356199, 17:44360589:44369881, 17:44577221:44580799		1.00, 1.00, 1.00, 1.00, 1.00, 1.00, 1.00, 1.00, 1.00, 1.00, 1.00, 1.00, 1.00, 1.00, 1.00, 1.00, 1.00, 1.00, 1.00, 1.00	0.87, 0.14, 0.85, 0.60, 0.06, 0.08, 0.19, 0.06, 0.41, 0.06, 0.33, 0.75, 0.09, 0.78, 0.54, 0.17, 0.21, 0.37, 0.14, 0.41
DHA	17	rs2532261	44253203	3	ENSG00000131484		cg00480298, cg00846647, cg00891649, cg01882395, cg01934064, cg02228913, cg03417975, cg03575189	chr17:45510293:45513185:clu_11685:ENSG00000214425.7, chr17:45545676:45584572:clu_11685:ENSG00000214425.7, chr17:45630158:45636283:clu_11689:ENSG00000204650.14			1.00, 1.00, 1.00, 1.00, 1.00, 1.00, 1.00, 1.00, 1.00, 1.00, 1.00, 1.00, 1.00, 1.00, 1.00, 1.00, 1.00, 1.00, 1.00, 1.00	0.01, 0.02, 0.09, 0.06, 0.09, 0.11, 0.05, 0.07, 0.06, 0.02, 0.04, 0.15, 0.28, 0.29, 0.09, 0.11, 0.16, 0.12, 0.01, 0.25
DHA	17	rs2532261	44253203	3			cg00480298	chr17:45510293:45513185:clu_11685:ENSG00000214425.7, chr17:45545676:45584572:clu_11685:ENSG00000214425.7, chr17:45630158:45636283:clu_11689:ENSG00000204650.14, chr17:46038686:46039702:clu_11696:ENSG00000120071.13	17:43554236:43581187, 17:43570521:43575449, 17:43577223:43578299, 17:43999418:44003304, 17:44282224:44299004, 17:44311351:44314891, 17:44321372:44329477		1.00, 1.00, 1.00, 1.00, 1.00, 1.00, 1.00, 1.00, 1.00, 1.00, 1.00, 1.00, 1.00, 1.00, 1.00, 1.00, 1.00, 1.00, 1.00, 1.00	0.59, 0.57, 0.39, 0.16, 0.12, 0.77, 0.75, 0.36, 0.48, 0.44, 0.17, 0.30, 0.01, 0.16, 0.07, 0.02, 0.07, 0.07, 0.02, 0.04
DHA	17	rs2532261	44253203	4			cg00846647, cg00891649, cg01882395, cg01934064, cg02228913, cg03954353, cg05159804, cg05301556, cg05721485, cg05727186	chr17:45510293:45513185:clu_11685:ENSG00000214425.7, chr17:45545676:45584572:clu_11685:ENSG00000214425.7	17:44577221:44580799	252974	1.00, 1.00, 1.00, 1.00, 1.00, 1.00, 1.00, 1.00, 1.00, 1.00, 1.00, 1.00, 1.00, 1.00, 1.00, 1.00, 1.00, 1.00, 1.00, 1.00	0.89, 0.92, 0.90, 0.92, 0.57, 0.28, 0.78, 0.76, 0.91, 0.94, 0.27, 0.08, 0.91, 0.94, 0.27, 0.24, 0.52, 0.40, 0.92, 0.93
DHA	17	rs2532261	44253203	4	ENSG00000131484			chr17:45510293:45513185:clu_11685:ENSG00000214425.7, chr17:45545676:45584572:clu_11685:ENSG00000214425.7, chr17:45630158:45636283:clu_11689:ENSG00000204650.14	17:44577221:44580799, 17:43554236:43581187, 17:43570521:43575449, 17:43577223:43578299, 17:43999418:44003304, 17:44282224:44299004, 17:44311351:44314891, 17:44321372:44329477	252974, 252981	1.00, 1.00, 1.00, 1.00, 1.00, 1.00, 1.00, 1.00, 1.00, 1.00, 1.00, 1.00, 1.00, 1.00, 1.00, 1.00, 1.00, 1.00, 1.00, 1.00	0.57, 0.55, 0.34, 0.35, 0.38, 0.04, 0.03, 0.49, 0.50, 0.36, 0.25, 0.24, 0.10, 0.31, 0.33, 0.17, 0.14, 0.15, 0.05, 0.41
DHA	17	rs2532261	44253203	4	ENSG00000131484		cg00846647, cg00891649, cg01882395, cg01934064, cg02228913, cg03954353, cg05159804, cg05301556, cg05721485, cg05727186, cg07368061, cg08670715, cg09764761, cg11489262, cg14202850, cg15295732, cg16228356, cg16520312, cg16642545, cg17117718		17:44577221:44580799	252974	1.00, 1.00, 1.00, 1.00, 1.00, 1.00, 1.00, 1.00, 1.00, 1.00, 1.00, 1.00, 1.00, 1.00, 1.00, 1.00, 1.00, 1.00, 1.00, 1.00	0.53, 0.50, 0.23, 0.41, 0.56, 0.04, 0.54, 0.05, 0.25, 0.57, 0.45, 0.25, 0.45, 0.18, 0.25, 0.47, 0.31, 0.20, 0.16, 0.36
DHA	17	rs2532261	44253203	4	ENSG00000131484		cg00480298, cg00846647, cg00891649, cg01882395, cg01934064, cg02228913, cg03417975	chr17:45510293:45513185:clu_11685:ENSG00000214425.7, chr17:45545676:45584572:clu_11685:ENSG00000214425.7, chr17:45630158:45636283:clu_11689:ENSG00000204650.14		252981	1.00, 1.00, 1.00, 1.00, 1.00, 1.00, 1.00, 1.00, 1.00, 1.00, 1.00, 1.00, 1.00, 1.00, 1.00, 1.00, 1.00, 1.00, 1.00, 1.00	0.37, 0.35, 0.15, 0.21, 0.21, 0.08, 0.12, 0.12, 0.03, 0.12, 0.15, 0.14, 0.13, 0.13, 0.03, 0.51, 0.52, 0.19, 0.02, 0.01
DHA	17	rs2532261	44253203	4	ENSG00000131484		cg00480298	chr17:45510293:45513185:clu_11685:ENSG00000214425.7, chr17:45545676:45584572:clu_11685:ENSG00000214425.7, chr17:45630158:45636283:clu_11689:ENSG00000204650.14	17:43554236:43581187, 17:43570521:43575449, 17:43577223:43578299, 17:43999418:44003304, 17:44282224:44299004, 17:44311351:44314891, 17:44321372:44329477, 17:44331110:44371409, 17:44353491:44356199		1.00, 1.00, 1.00, 1.00, 1.00, 1.00, 1.00, 1.00, 1.00, 1.00, 1.00, 1.00, 1.00, 1.00, 1.00, 1.00, 1.00, 1.00, 1.00, 1.00	0.35, 0.35, 0.22, 0.05, 0.04, 0.47, 0.46, 0.21, 0.16, 0.15, 0.06, 0.06, 0.02, 0.02, 0.04, 0.18, 0.01, 0.11, 0.14, 0.13
DHA	17	rs2532261	44253203	5	ENSG00000131484		cg00480298	chr17:45510293:45513185:clu_11685:ENSG00000214425.7, chr17:45545676:45584572:clu_11685:ENSG00000214425.7, chr17:45630158:45636283:clu_11689:ENSG00000204650.14	17:43554236:43581187, 17:43577223:43578299, 17:43999418:44003304, 17:44282224:44299004, 17:44311351:44314891, 17:44321372:44329477, 17:44331110:44371409	201189	1.00, 1.00, 1.00, 1.00, 1.00, 1.00, 1.00, 1.00, 1.00, 1.00, 1.00, 1.00, 1.00, 1.00, 1.00, 1.00, 1.00, 1.00, 1.00, 1.00	0.37, 0.36, 0.28, 0.52, 0.50, 0.27, 0.28, 0.26, 0.10, 0.34, 0.34, 0.13, 0.14, 0.13, 0.04, 0.46, 0.44, 0.24, 0.43, 0.39
DHA	19	rs73006914	19110422	1			cg00496378				1	0.03
DHA	19	rs73006914	19110422	1				chr19:19157283:19180686:clu_20274:ENSG00000213999.15, chr19:19157283:19180686:clu_20274:ENSG00000254901.7			1.00, 1.00	0.02, 0.02
DHA	19	rs10417796	19287072	1			cg00496378				1	0.03
DHA	19	rs10417796	19287072	1				chr19:19157283:19180686:clu_20274:ENSG00000213999.15, chr19:19157283:19180686:clu_20274:ENSG00000254901.7			1.00, 1.00	0.02, 0.02
DHA	19	rs35866622	49218060	1	ENSG00000105538						1	0.07
DHA	19	rs35866622	49218060	1			cg04660111, cg07800524, cg08873673, cg10404009, cg10495207, cg11773468, cg12234455, cg12258179, cg13428516, cg13974464, cg14103343, cg15146515, cg15673069, cg16732175, cg16867584, cg21653641, cg23082877				1.00, 1.00, 1.00, 1.00, 1.00, 1.00, 0.98, 1.00, 1.00, 1.00, 1.00, 1.00, 1.00, 1.00, 1.00, 1.00, 1.00	0.01, 0.07, 0.02, 0.25, 0.26, 0.10, 0.04, 0.13, 0.29, 0.33, 0.13, 0.07, 0.34, 0.02, 0.06, 0.11, 0.12
DHA	19	rs35866622	49218060	2	ENSG00000105538		cg07800524, cg10404009, cg10495207, cg13428516, cg13974464, cg15146515, cg15673069, cg23082877				1.00, 1.00, 1.00, 1.00, 1.00, 1.00, 1.00, 1.00	0.17, 0.18, 0.17, 0.26, 0.22, 0.17, 0.22, 0.05
DHA	19	rs4806498	54674742	1			cg00816880, cg12967864, cg19250101, cg21075784				1.00, 1.00, 0.96, 1.00	0.02, 0.01, 0.35, 0.03
DHA	20	rs6065904	44534651	1		PLTP:P55058:OID20238:v1					1	0.39
DHA	20	rs6065904	44534651	1			cg02121447, cg03206537, cg11301556, cg11399590, cg21023770				1.00, 1.00, 0.96, 1.00, 0.99	0.26, 0.01, 0.03, 0.26, 0.03
LA	1	rs6671730	2339139	1				chr1:2391958:2395784:clu_41220:ENSG00000157916.19, chr1:2394728:2395784:clu_41220:ENSG00000157916.19			0.94, 0.91	0.14, 0.05
LA	1	rs35194512	63048277	1					1:62949373:62952065, 1:62978170:62984732, 1:62979861:62983107, 1:63031058:63035368, 1:63084356:63092339, 1:63086705:63090571, 1:63138878:63144912, 1:63147355:63159049, 1:63186108:63191965, 1:63193395:63197169		1.00, 1.00, 1.00, 1.00, 1.00, 1.00, 1.00, 1.00, 1.00, 1.00	0.12, 0.54, 0.71, 0.80, 0.57, 0.04, 0.10, 0.55, 0.20, 0.43
LA	1	rs35194512	63048277	1		ANGPTL3:Q9Y5C1:OID20407:v1					1	0.55
LA	1	rs35194512	63048277	1	ENSG00000116641						1	0.02
LA	1	rs35194512	63048277	1			cg04486648, cg08107208, cg10830713, cg26877327				1.00, 1.00, 1.00, 1.00	0.05, 0.41, 0.40, 0.57
LA	1	rs35194512	63048277	2		ANGPTL3:Q9Y5C1:OID20407:v1			1:62949373:62952065, 1:62978170:62984732, 1:62979861:62983107, 1:63031058:63035368, 1:63084356:63092339, 1:63086705:63090571, 1:63138878:63144912, 1:63147355:63159049, 1:63186108:63191965, 1:63193395:63197169		1.00, 1.00, 1.00, 1.00, 1.00, 1.00, 1.00, 1.00, 1.00, 1.00	0.41, 0.77, 0.73, 0.75, 0.40, 0.16, 0.18, 0.77, 0.51, 0.58
LA	1	rs35194512	63048277	2	ENSG00000116641				1:62949373:62952065, 1:62978170:62984732, 1:62979861:62983107, 1:63031058:63035368, 1:63084356:63092339, 1:63086705:63090571, 1:63138878:63144912, 1:63147355:63159049, 1:63186108:63191965, 1:63193395:63197169		1.00, 1.00, 1.00, 1.00, 1.00, 1.00, 1.00, 1.00, 1.00, 1.00	0.05, 0.05, 0.02, 0.07, 0.02, 0.01, 0.02, 0.04, 0.04, 0.02
LA	1	rs35194512	63048277	2	ENSG00000116641	ANGPTL3:Q9Y5C1:OID20407:v1					1	0.1
LA	1	rs35194512	63048277	2	ENSG00000116641		cg08107208, cg10830713, cg26877327				1.00, 1.00, 1.00	0.01, 0.04, 0.03
LA	1	rs35194512	63048277	2			cg04486648, cg08107208		1:62949373:62952065, 1:62978170:62984732, 1:62979861:62983107, 1:63031058:63035368, 1:63084356:63092339, 1:63086705:63090571, 1:63138878:63144912, 1:63147355:63159049, 1:63186108:63191965, 1:63193395:63197169		1.00, 1.00, 1.00, 1.00, 1.00, 1.00, 1.00, 1.00, 1.00, 1.00, 1.00, 1.00, 1.00, 1.00, 1.00, 1.00, 1.00, 1.00, 1.00, 1.00	0.60, 0.11, 0.21, 0.14, 0.54, 0.74, 0.23, 0.53, 0.04, 0.15, 0.52, 0.60, 0.27, 0.89, 0.41, 0.34, 0.32, 0.58, 0.39, 0.34
LA	1	rs35194512	63048277	2		ANGPTL3:Q9Y5C1:OID20407:v1	cg04486648, cg08107208, cg10830713, cg26877327				1.00, 1.00, 1.00, 1.00	0.08, 0.28, 0.60, 0.65
LA	1	rs35194512	63048277	3	ENSG00000116641	ANGPTL3:Q9Y5C1:OID20407:v1			1:62949373:62952065, 1:62978170:62984732, 1:62979861:62983107, 1:63031058:63035368, 1:63084356:63092339, 1:63086705:63090571, 1:63138878:63144912, 1:63147355:63159049, 1:63186108:63191965, 1:63193395:63197169		1.00, 1.00, 1.00, 1.00, 1.00, 1.00, 1.00, 1.00, 1.00, 1.00	0.12, 0.13, 0.06, 0.16, 0.04, 0.04, 0.05, 0.10, 0.11, 0.06
LA	1	rs35194512	63048277	3	ENSG00000116641		cg04486648, cg08107208, cg10830713		1:62949373:62952065, 1:63031058:63035368, 1:63084356:63092339, 1:63147355:63159049, 1:63193395:63197169, 1:62978170:62984732, 1:62979861:62983107, 1:63086705:63090571, 1:63138878:63144912, 1:63186108:63191965		1.00, 1.00, 1.00, 1.00, 1.00, 1.00, 1.00, 1.00, 1.00, 1.00, 1.00, 1.00, 1.00, 1.00, 1.00, 1.00, 1.00, 1.00, 1.00, 1.00	0.01, 0.02, 0.01, 0.05, 0.01, 0.03, 0.03, 0.02, 0.06, 0.01, 0.01, 0.02, 0.03, 0.02, 0.03, 0.09, 0.06, 0.05, 0.10, 0.04
LA	1	rs35194512	63048277	3	ENSG00000116641	ANGPTL3:Q9Y5C1:OID20407:v1	cg04486648, cg08107208, cg10830713, cg26877327				1.00, 1.00, 1.00, 1.00	0.01, 0.03, 0.09, 0.08
LA	1	rs35194512	63048277	3		ANGPTL3:Q9Y5C1:OID20407:v1	cg04486648, cg08107208		1:62949373:62952065, 1:62978170:62984732, 1:62979861:62983107, 1:63031058:63035368, 1:63084356:63092339, 1:63086705:63090571, 1:63138878:63144912, 1:63147355:63159049, 1:63186108:63191965, 1:63193395:63197169		1.00, 1.00, 1.00, 1.00, 1.00, 1.00, 1.00, 1.00, 1.00, 1.00, 1.00, 1.00, 1.00, 1.00, 1.00, 1.00, 1.00, 1.00, 1.00, 1.00	0.32, 0.15, 0.20, 0.17, 0.17, 0.45, 0.13, 0.38, 0.07, 0.13, 0.24, 0.42, 0.17, 0.59, 0.13, 0.19, 0.14, 0.37, 0.28, 0.19
LA	1	rs35194512	63048277	4	ENSG00000116641	ANGPTL3:Q9Y5C1:OID20407:v1	cg04486648, cg08107208, cg10830713		1:62949373:62952065, 1:62978170:62984732, 1:62979861:62983107, 1:63031058:63035368, 1:63086705:63090571, 1:63147355:63159049, 1:63186108:63191965, 1:63193395:63197169, 1:63084356:63092339, 1:63138878:63144912		1.00, 1.00, 1.00, 1.00, 1.00, 1.00, 1.00, 1.00, 1.00, 1.00, 1.00, 1.00, 1.00, 1.00, 1.00, 1.00, 1.00, 1.00, 1.00, 1.00	0.02, 0.02, 0.01, 0.03, 0.02, 0.06, 0.02, 0.02, 0.03, 0.04, 0.02, 0.07, 0.01, 0.02, 0.02, 0.04, 0.03, 0.03, 0.15, 0.11
LA	1	rs6676637	63325954	1					1:62949373:62952065, 1:62978170:62984732, 1:62979861:62983107, 1:63031058:63035368, 1:63084356:63092339, 1:63086705:63090571, 1:63138878:63144912, 1:63147355:63159049, 1:63186108:63191965, 1:63193395:63197169		1.00, 1.00, 1.00, 1.00, 1.00, 1.00, 1.00, 1.00, 1.00, 1.00	0.12, 0.54, 0.71, 0.80, 0.57, 0.04, 0.10, 0.55, 0.20, 0.43
LA	1	rs6676637	63325954	1		ANGPTL3:Q9Y5C1:OID20407:v1					1	0.55
LA	1	rs6676637	63325954	1	ENSG00000116641						1	0.02
LA	1	rs6676637	63325954	1			cg04486648, cg08107208, cg10830713, cg26877327				1.00, 1.00, 1.00, 1.00	0.05, 0.41, 0.40, 0.57
LA	1	rs6676637	63325954	2		ANGPTL3:Q9Y5C1:OID20407:v1			1:62949373:62952065, 1:62978170:62984732, 1:62979861:62983107, 1:63031058:63035368, 1:63084356:63092339, 1:63086705:63090571, 1:63138878:63144912, 1:63147355:63159049, 1:63186108:63191965, 1:63193395:63197169		1.00, 1.00, 1.00, 1.00, 1.00, 1.00, 1.00, 1.00, 1.00, 1.00	0.41, 0.77, 0.73, 0.75, 0.40, 0.16, 0.18, 0.77, 0.51, 0.58
LA	1	rs6676637	63325954	2	ENSG00000116641				1:62949373:62952065, 1:62978170:62984732, 1:62979861:62983107, 1:63031058:63035368, 1:63084356:63092339, 1:63086705:63090571, 1:63138878:63144912, 1:63147355:63159049, 1:63186108:63191965, 1:63193395:63197169		1.00, 1.00, 1.00, 1.00, 1.00, 1.00, 1.00, 1.00, 1.00, 1.00	0.05, 0.05, 0.02, 0.07, 0.02, 0.01, 0.02, 0.04, 0.04, 0.02
LA	1	rs6676637	63325954	2	ENSG00000116641	ANGPTL3:Q9Y5C1:OID20407:v1					1	0.1
LA	1	rs6676637	63325954	2	ENSG00000116641		cg08107208, cg10830713, cg26877327				1.00, 1.00, 1.00	0.01, 0.04, 0.03
LA	1	rs6676637	63325954	2			cg04486648, cg08107208		1:62949373:62952065, 1:62978170:62984732, 1:62979861:62983107, 1:63031058:63035368, 1:63084356:63092339, 1:63086705:63090571, 1:63138878:63144912, 1:63147355:63159049, 1:63186108:63191965, 1:63193395:63197169		1.00, 1.00, 1.00, 1.00, 1.00, 1.00, 1.00, 1.00, 1.00, 1.00, 1.00, 1.00, 1.00, 1.00, 1.00, 1.00, 1.00, 1.00, 1.00, 1.00	0.60, 0.11, 0.21, 0.14, 0.54, 0.74, 0.23, 0.53, 0.04, 0.15, 0.52, 0.60, 0.27, 0.89, 0.41, 0.34, 0.32, 0.58, 0.39, 0.34
LA	1	rs6676637	63325954	2		ANGPTL3:Q9Y5C1:OID20407:v1	cg04486648, cg08107208, cg10830713, cg26877327				1.00, 1.00, 1.00, 1.00	0.08, 0.28, 0.60, 0.65
LA	1	rs6676637	63325954	3	ENSG00000116641	ANGPTL3:Q9Y5C1:OID20407:v1			1:62949373:62952065, 1:62978170:62984732, 1:62979861:62983107, 1:63031058:63035368, 1:63084356:63092339, 1:63086705:63090571, 1:63138878:63144912, 1:63147355:63159049, 1:63186108:63191965, 1:63193395:63197169		1.00, 1.00, 1.00, 1.00, 1.00, 1.00, 1.00, 1.00, 1.00, 1.00	0.12, 0.13, 0.06, 0.16, 0.04, 0.04, 0.05, 0.10, 0.11, 0.06
LA	1	rs6676637	63325954	3	ENSG00000116641		cg04486648, cg08107208, cg10830713		1:62949373:62952065, 1:63031058:63035368, 1:63084356:63092339, 1:63147355:63159049, 1:63193395:63197169, 1:62978170:62984732, 1:62979861:62983107, 1:63086705:63090571, 1:63138878:63144912, 1:63186108:63191965		1.00, 1.00, 1.00, 1.00, 1.00, 1.00, 1.00, 1.00, 1.00, 1.00, 1.00, 1.00, 1.00, 1.00, 1.00, 1.00, 1.00, 1.00, 1.00, 1.00	0.01, 0.02, 0.01, 0.05, 0.01, 0.03, 0.03, 0.02, 0.06, 0.01, 0.01, 0.02, 0.03, 0.02, 0.03, 0.09, 0.06, 0.05, 0.10, 0.04
LA	1	rs6676637	63325954	3	ENSG00000116641	ANGPTL3:Q9Y5C1:OID20407:v1	cg04486648, cg08107208, cg10830713, cg26877327				1.00, 1.00, 1.00, 1.00	0.01, 0.03, 0.09, 0.08
LA	1	rs6676637	63325954	3		ANGPTL3:Q9Y5C1:OID20407:v1	cg04486648, cg08107208		1:62949373:62952065, 1:62978170:62984732, 1:62979861:62983107, 1:63031058:63035368, 1:63084356:63092339, 1:63086705:63090571, 1:63138878:63144912, 1:63147355:63159049, 1:63186108:63191965, 1:63193395:63197169		1.00, 1.00, 1.00, 1.00, 1.00, 1.00, 1.00, 1.00, 1.00, 1.00, 1.00, 1.00, 1.00, 1.00, 1.00, 1.00, 1.00, 1.00, 1.00, 1.00	0.32, 0.15, 0.20, 0.17, 0.17, 0.45, 0.13, 0.38, 0.07, 0.13, 0.24, 0.42, 0.17, 0.59, 0.13, 0.19, 0.14, 0.37, 0.28, 0.19
LA	1	rs6676637	63325954	4	ENSG00000116641	ANGPTL3:Q9Y5C1:OID20407:v1	cg04486648, cg08107208, cg10830713		1:62949373:62952065, 1:62978170:62984732, 1:62979861:62983107, 1:63031058:63035368, 1:63086705:63090571, 1:63147355:63159049, 1:63186108:63191965, 1:63193395:63197169, 1:63084356:63092339, 1:63138878:63144912		1.00, 1.00, 1.00, 1.00, 1.00, 1.00, 1.00, 1.00, 1.00, 1.00, 1.00, 1.00, 1.00, 1.00, 1.00, 1.00, 1.00, 1.00, 1.00, 1.00	0.02, 0.02, 0.01, 0.03, 0.02, 0.06, 0.02, 0.02, 0.03, 0.04, 0.02, 0.07, 0.01, 0.02, 0.02, 0.04, 0.03, 0.03, 0.15, 0.11
LA	1	rs7528419	109817192	1					1:109779241:109861456		0.99	0.28
LA	1	rs7528419	109817192	1		CELSR2:Q9HCU4:OID30593:v1					1	0.06
LA	1	rs7528419	109817192	1	ENSG00000134222						1	0.05
LA	1	rs7528419	109817192	2		CELSR2:Q9HCU4:OID30593:v1			1:109779241:109861456		1	0.09
LA	1	rs7528419	109817192	2	ENSG00000134222				1:109779241:109861456		1	0.06
LA	1	rs7528419	109817192	2	ENSG00000134222	CELSR2:Q9HCU4:OID30593:v1					1	0.04
LA	1	rs7528419	109817192	3	ENSG00000134222	CELSR2:Q9HCU4:OID30593:v1			1:109779241:109861456		1	0.04
LA	2	rs907866	20371380	1		SDC1:P18827:OID20169:v1					1	0.02
LA	2	rs907866	20371380	1			cg07636176, cg08123321, cg15246511, cg25123895, cg26112457				1.00, 1.00, 1.00, 1.00, 1.00	0.03, 0.19, 0.13, 0.07, 0.20
LA	2	rs907866	20371380	2		SDC1:P18827:OID20169:v1	cg08123321				1	0.21
LA	6	rs6911865	27470778	1	ENSG00000189298						0.93	0.02
LA	6	rs6911865	27470778	2	ENSG00000189298, ENSG00000196812, ENSG00000197279, ENSG00000197914		cg02665416, cg19343530, cg22834713, cg02675264, cg04271792, cg06608359, cg19918208, cg27490993, cg20883227				0.94, 0.97, 0.96, 0.94, 0.94, 0.92, 0.99, 0.97, 0.99, 0.97, 0.96, 0.94, 0.94, 0.91, 0.99, 0.96, 0.99, 0.96, 0.96, 0.92	0.02, 0.01, 0.02, 0.11, 0.05, 0.05, 0.01, 0.02, 0.01, 0.03, 0.07, 0.37, 0.06, 0.05, 0.02, 0.05, 0.02, 0.05, 0.35, 0.01
LA	6	rs17763089	27835218	1	ENSG00000189298						0.93	0.02
LA	6	rs17763089	27835218	2	ENSG00000189298, ENSG00000196812, ENSG00000197279		cg01192291, cg02665416, cg19343530, cg20610915, cg22834713, cg22955778, cg26958806, cg02675264, cg05261824, cg06608359, cg19918208, cg27490993				0.96, 0.93, 0.93, 0.91, 0.96, 0.93, 0.93, 0.97, 0.94, 0.94, 0.92, 0.98, 0.94, 0.98, 0.93, 0.97, 0.95, 0.93, 0.96, 0.96	0.01, 0.02, 0.01, 0.01, 0.02, 0.02, 0.02, 0.02, 0.11, 0.05, 0.02, 0.01, 0.02, 0.01, 0.03, 0.03, 0.02, 0.02, 0.07, 0.02
LA	6	rs17720293	28214698	1	ENSG00000189298						0.91	0.02
LA	6	rs17720293	28214698	2	ENSG00000189298, ENSG00000196812		cg01192291, cg02665416, cg18784558, cg19343530, cg20610915, cg22834713, cg22955778, cg26958806, cg02675264, cg05261824, cg06608359, cg19918208				0.97, 0.93, 0.94, 0.95, 0.95, 0.96, 0.97, 0.97, 0.97, 0.93, 0.93, 0.93, 0.99, 0.94, 0.95, 0.99, 0.95, 0.96, 0.97, 0.97	0.01, 0.02, 0.01, 0.01, 0.01, 0.02, 0.02, 0.02, 0.02, 0.11, 0.05, 0.02, 0.01, 0.03, 0.02, 0.01, 0.03, 0.03, 0.02, 0.02
LA	8	rs28424583	10011926	1			cg26077133				1	0.11
LA	8	rs28601761	126500031	1			cg20080878				1	0.09
LA	9	rs581080	15305378	1					9:15211377:15228116, 9:15235477:15313969, 9:15287973:15312987		0.99, 1.00, 1.00	0.78, 0.63, 0.34
LA	11	rs7934157	60955332	1					11:60968033:60975193		1	0.75
LA	11	rs7934157	60955332	1						201075	0.93	0.02
LA	11	rs7934157	60955332	1			cg01825921, cg02160738, cg03735013, cg04074454, cg07591205, cg12517394, cg16576620, cg24692310, cg24870774, cg25076272, cg25326896, cg27301655				1.00, 1.00, 1.00, 1.00, 1.00, 1.00, 1.00, 1.00, 1.00, 0.98, 1.00, 1.00	0.06, 0.21, 0.34, 0.06, 0.02, 0.06, 0.24, 0.13, 0.14, 0.04, 0.12, 0.02
LA	11	rs7934157	60955332	2			cg24692310, cg25076272			201075	1.00, 1.00	0.14, 0.05
LA	11	rs7934157	60955332	2			cg02160738		11:60968033:60975193		1	0.57
LA	11	11:60964563_CA_C	60964563	1					11:60968033:60975193, 11:61930429:61932691		1.00, 1.00	0.75, 0.17
LA	11	11:60964563_CA_C	60964563	1						201075	1	0.02
LA	11	11:60964563_CA_C	60964563	1			cg01772980, cg01825921, cg02160738, cg03735013, cg04074454, cg07591205, cg12517394, cg16576620, cg22311510, cg24692310, cg24870774, cg25076272, cg25326896, cg27301655				1.00, 1.00, 1.00, 1.00, 1.00, 1.00, 1.00, 1.00, 0.97, 1.00, 1.00, 1.00, 1.00, 1.00	0.03, 0.06, 0.21, 0.34, 0.06, 0.02, 0.06, 0.24, 0.14, 0.13, 0.14, 0.04, 0.12, 0.02
LA	11	11:60964563_CA_C	60964563	1				chr11:60280716:60282594:clu_6131:ENSG00000110079.16, chr11:60282739:60292225:clu_6131:ENSG00000110079.16			0.91, 0.93	0.20, 0.45
LA	11	11:60964563_CA_C	60964563	2			cg24692310, cg25076272			201075	1.00, 1.00	0.14, 0.05
LA	11	11:60964563_CA_C	60964563	2			cg22311510	chr11:60280716:60282594:clu_6131:ENSG00000110079.16, chr11:60280716:60292225:clu_6131:ENSG00000110079.16, chr11:60282739:60292225:clu_6131:ENSG00000110079.16			0.95, 0.92, 0.96	0.23, 0.21, 0.23
LA	11	rs148963360	61065569	1					11:60968033:60975193, 11:61930429:61932691		1.00, 1.00	0.75, 0.17
LA	11	rs148963360	61065569	1			cg01772980, cg01825921, cg02160738, cg03735013, cg04074454, cg07591205, cg12517394, cg16576620, cg24692310, cg24870774, cg25076272, cg25326896, cg27301655				1.00, 1.00, 1.00, 1.00, 1.00, 1.00, 1.00, 1.00, 0.99, 1.00, 0.95, 1.00, 1.00	0.03, 0.06, 0.21, 0.34, 0.06, 0.02, 0.06, 0.24, 0.13, 0.14, 0.04, 0.12, 0.02
LA	11	rs148963360	61065569	2			cg24692310, cg25076272			201075	1.00, 0.99	0.14, 0.05
LA	11	rs148963360	61065569	2			cg02160738		11:60968033:60975193		1	0.57
LA	11	rs552769037	61074095	1			cg01772980, cg01825921, cg02160738, cg03735013, cg04074454, cg07591205, cg12517394, cg16576620, cg24692310, cg24870774, cg25076272, cg25326896, cg27301655				1.00, 1.00, 1.00, 1.00, 1.00, 1.00, 1.00, 1.00, 0.97, 1.00, 0.95, 1.00, 0.99	0.03, 0.06, 0.21, 0.34, 0.06, 0.02, 0.06, 0.24, 0.13, 0.14, 0.04, 0.12, 0.02
LA	11	rs552769037	61074095	2			cg24692310, cg25076272			201075	1.00, 1.00	0.14, 0.05
LA	11	rs79387516	61198414	1					11:60968033:60975193, 11:61930429:61932691		1.00, 1.00	0.75, 0.17
LA	11	rs79387516	61198414	1						201075	0.94	0.02
LA	11	rs79387516	61198414	1			cg01772980, cg01825921, cg02160738, cg03735013, cg04074454, cg07591205, cg12517394, cg16576620, cg24692310, cg24870774, cg25076272, cg25326896, cg27301655				1.00, 1.00, 1.00, 1.00, 1.00, 1.00, 1.00, 1.00, 1.00, 1.00, 0.98, 1.00, 1.00	0.03, 0.06, 0.21, 0.34, 0.06, 0.02, 0.06, 0.24, 0.13, 0.14, 0.04, 0.12, 0.02
LA	11	rs79387516	61198414	2			cg24692310, cg25076272			201075	1.00, 0.99	0.14, 0.05
LA	11	rs79387516	61198414	2			cg02160738		11:60968033:60975193		1	0.57
LA	11	rs117818086	61384999	1					11:60968033:60975193, 11:61930429:61932691		1.00, 1.00	0.75, 0.17
LA	11	rs117818086	61384999	1						201075	0.98	0.02
LA	11	rs117818086	61384999	1			cg01772980, cg01825921, cg02160738, cg03735013, cg04074454, cg07591205, cg12517394, cg16576620, cg24692310, cg24870774, cg25076272, cg25326896, cg27301655				1.00, 1.00, 1.00, 1.00, 1.00, 1.00, 1.00, 1.00, 1.00, 1.00, 1.00, 1.00, 1.00	0.03, 0.06, 0.21, 0.34, 0.06, 0.02, 0.06, 0.24, 0.13, 0.14, 0.04, 0.12, 0.02
LA	11	rs117818086	61384999	2			cg24692310, cg25076272			201075	1.00, 1.00	0.14, 0.05
LA	11	rs117818086	61384999	2			cg02160738		11:60968033:60975193		1	0.57
LA	11	rs72918003	61430987	1					11:60968033:60975193, 11:61930429:61932691		1.00, 1.00	0.75, 0.17
LA	11	rs72918003	61430987	1						201075	0.95	0.02
LA	11	rs72918003	61430987	1			cg01772980, cg01825921, cg02160738, cg03735013, cg04074454, cg07591205, cg12517394, cg16576620, cg24692310, cg24870774, cg25076272, cg25326896, cg27301655				1.00, 1.00, 1.00, 1.00, 1.00, 1.00, 1.00, 1.00, 1.00, 1.00, 1.00, 1.00, 1.00	0.03, 0.06, 0.21, 0.34, 0.06, 0.02, 0.06, 0.24, 0.13, 0.14, 0.04, 0.12, 0.02
LA	11	rs72918003	61430987	2			cg24692310, cg25076272			201075	1.00, 1.00	0.14, 0.05
LA	11	rs72918003	61430987	2			cg02160738		11:60968033:60975193		1	0.57
LA	11	rs147419504	61450428	1					11:60968033:60975193, 11:61930429:61932691		1.00, 1.00	0.75, 0.17
LA	11	rs147419504	61450428	1						201075	0.96	0.02
LA	11	rs147419504	61450428	1			cg01772980, cg01825921, cg02160738, cg03735013, cg04074454, cg07591205, cg12517394, cg16576620, cg24692310, cg24870774, cg25076272, cg25326896, cg27301655				1.00, 1.00, 1.00, 1.00, 1.00, 1.00, 1.00, 1.00, 1.00, 1.00, 1.00, 1.00, 1.00	0.03, 0.06, 0.21, 0.34, 0.06, 0.02, 0.06, 0.24, 0.13, 0.14, 0.04, 0.12, 0.02
LA	11	rs147419504	61450428	2			cg24692310, cg25076272			201075	1.00, 1.00	0.14, 0.05
LA	11	rs147419504	61450428	2			cg02160738		11:60968033:60975193		1	0.57
LA	11	rs2003019	61475467	1					11:60968033:60975193, 11:61930429:61932691		1.00, 1.00	0.75, 0.17
LA	11	rs2003019	61475467	1						201075	0.92	0.02
LA	11	rs192081213	61489874	1					11:60968033:60975193, 11:61930429:61932691		1.00, 1.00	0.75, 0.17
LA	11	rs192081213	61489874	1			cg01772980, cg01825921, cg02160738, cg03735013, cg04074454, cg07591205, cg12517394, cg16576620, cg24692310, cg24870774, cg25076272, cg25326896, cg27301655				1.00, 1.00, 1.00, 1.00, 1.00, 1.00, 1.00, 1.00, 1.00, 1.00, 1.00, 1.00, 1.00	0.03, 0.06, 0.21, 0.34, 0.06, 0.02, 0.06, 0.24, 0.13, 0.14, 0.04, 0.12, 0.02
LA	11	rs192081213	61489874	2			cg24692310, cg25076272			201075	1.00, 1.00	0.14, 0.05
LA	11	rs57220536	61507473	1					11:60968033:60975193, 11:61930429:61932691		1.00, 1.00	0.75, 0.17
LA	11	rs57220536	61507473	1						201075	0.92	0.02
LA	11	rs57220536	61507473	1			cg01772980, cg01825921, cg02160738, cg03735013, cg04074454, cg07591205, cg12517394, cg16576620, cg24692310, cg24870774, cg25076272, cg25326896, cg27301655				1.00, 1.00, 1.00, 1.00, 1.00, 1.00, 1.00, 1.00, 1.00, 1.00, 1.00, 1.00, 1.00	0.03, 0.06, 0.21, 0.34, 0.06, 0.02, 0.06, 0.24, 0.13, 0.14, 0.04, 0.12, 0.02
LA	11	rs57220536	61507473	2			cg24692310, cg25076272			201075	1.00, 1.00	0.14, 0.05
LA	11	rs57220536	61507473	2			cg02160738		11:60968033:60975193		1	0.57
LA	11	rs556261560	61515326	1					11:60968033:60975193, 11:61930429:61932691		1.00, 1.00	0.75, 0.17
LA	11	rs556261560	61515326	1						201075	0.91	0.02
LA	11	rs12786694	61556074	1					11:60968033:60975193, 11:61930429:61932691		1.00, 1.00	0.75, 0.17
LA	11	rs12786694	61556074	1			cg01772980, cg01825921, cg02160738, cg03735013, cg04074454, cg07591205, cg12517394, cg16576620, cg24692310, cg24870774, cg25076272, cg25326896, cg27301655				1.00, 1.00, 1.00, 1.00, 1.00, 1.00, 1.00, 1.00, 1.00, 1.00, 1.00, 1.00, 1.00	0.03, 0.06, 0.21, 0.34, 0.06, 0.02, 0.06, 0.24, 0.13, 0.14, 0.04, 0.12, 0.02
LA	11	rs12786694	61556074	2			cg24692310, cg25076272			201075	1.00, 1.00	0.14, 0.05
LA	11	rs12786694	61556074	2			cg02160738		11:60968033:60975193		1	0.57
LA	11	rs75938339	61570073	1					11:60968033:60975193, 11:61930429:61932691		1.00, 1.00	0.75, 0.17
LA	11	rs75938339	61570073	1						201075	0.91	0.02
LA	11	rs75938339	61570073	1			cg01772980, cg01825921, cg02160738, cg03735013, cg04074454, cg07591205, cg12517394, cg16576620, cg24692310, cg24870774, cg25076272, cg25326896, cg27301655				1.00, 1.00, 1.00, 1.00, 1.00, 1.00, 1.00, 1.00, 1.00, 1.00, 1.00, 1.00, 1.00	0.03, 0.06, 0.21, 0.34, 0.06, 0.02, 0.06, 0.24, 0.13, 0.14, 0.04, 0.12, 0.02
LA	11	rs75938339	61570073	2			cg24692310, cg25076272			201075	1.00, 1.00	0.14, 0.05
LA	11	rs75938339	61570073	2			cg02160738		11:60968033:60975193		1	0.57
LA	11	rs199946174	61620711	1					11:60968033:60975193, 11:61930429:61932691		1.00, 1.00	0.75, 0.17
LA	11	rs199946174	61620711	1						201075	0.95	0.02
LA	11	rs199946174	61620711	1			cg01772980, cg01825921, cg02160738, cg03735013, cg04074454, cg07591205, cg12517394, cg16576620, cg24692310, cg24870774, cg25076272, cg25326896, cg27301655				1.00, 1.00, 1.00, 1.00, 1.00, 1.00, 1.00, 1.00, 1.00, 1.00, 1.00, 1.00, 1.00	0.03, 0.06, 0.21, 0.34, 0.06, 0.02, 0.06, 0.24, 0.13, 0.14, 0.04, 0.12, 0.02
LA	11	rs199946174	61620711	2			cg24692310, cg25076272			201075	1.00, 1.00	0.14, 0.05
LA	11	rs199946174	61620711	2			cg02160738		11:60968033:60975193		1	0.57
LA	11	rs75306442	61641396	1			cg01772980, cg01825921, cg02160738, cg03735013, cg04074454, cg07591205, cg12517394, cg16576620, cg24692310, cg24870774, cg25076272, cg25326896, cg27301655				1.00, 1.00, 1.00, 1.00, 1.00, 1.00, 1.00, 1.00, 1.00, 1.00, 1.00, 1.00, 1.00	0.03, 0.06, 0.21, 0.34, 0.06, 0.02, 0.06, 0.24, 0.13, 0.14, 0.04, 0.12, 0.02
LA	11	rs75306442	61641396	2			cg24692310, cg25076272			201075	1.00, 1.00	0.14, 0.05
LA	11	rs144203744	61651086	1					11:60968033:60975193, 11:61930429:61932691		1.00, 1.00	0.75, 0.17
LA	11	rs144203744	61651086	1						201075	0.9	0.02
LA	11	rs144203744	61651086	1			cg01772980, cg01825921, cg02160738, cg03735013, cg04074454, cg07591205, cg12517394, cg16576620, cg24692310, cg24870774, cg25076272, cg25326896, cg27301655				1.00, 1.00, 1.00, 1.00, 1.00, 1.00, 1.00, 1.00, 1.00, 1.00, 1.00, 1.00, 1.00	0.03, 0.06, 0.21, 0.34, 0.06, 0.02, 0.06, 0.24, 0.13, 0.14, 0.04, 0.12, 0.02
LA	11	rs144203744	61651086	2			cg24692310, cg25076272			201075	1.00, 1.00	0.14, 0.05
LA	11	rs144203744	61651086	2			cg02160738		11:60968033:60975193		1	0.57
LA	11	rs117198764	61942905	1					11:61930429:61932691		1	0.17
LA	11	rs117198764	61942905	1			cg01772980, cg01825921, cg03735013, cg04074454, cg07591205, cg12517394, cg16576620, cg24870774, cg25326896				1.00, 1.00, 1.00, 1.00, 1.00, 1.00, 0.99, 0.99, 1.00	0.03, 0.06, 0.34, 0.06, 0.02, 0.06, 0.24, 0.14, 0.12
LA	11	rs10892004	116514417	1					11:116740762:116744401, 11:116755353:116768705, 11:116919056:116926885		1.00, 1.00, 1.00	0.02, 0.03, 0.02
LA	11	rs10892004	116514417	1		ZPR1:O75312:OID30801:v1					1	0.01
LA	11	rs10892004	116514417	1				chr11:117184139:117186130:clu_7561:ENSG00000149577.15			1	0.02
LA	11	rs11820504	116529442	1		ZPR1:O75312:OID30801:v1					1	0.01
LA	11	rs11820504	116529442	1				chr11:117184139:117186130:clu_7561:ENSG00000149577.15			1	0.02
LA	16	rs4984975	959503	1			cg04357082, cg07153511, cg08568145				0.97, 0.99, 0.96	0.25, 0.49, 0.51
LA	16	rs4984975	959503	2	ENSG00000103227		cg03965322, cg04357082, cg07153511, cg08568145				0.98, 1.00, 1.00, 1.00	0.34, 0.36, 0.60, 0.59
LA	16	rs4782157	14700023	1					16:15143898:15150948		1	0.1
LA	16	rs4782157	14700023	1						245727	1	0.02
LA	16	rs4782157	14700023	2					16:15143898:15150948	245727	1	0.34
LA	16	rs117339225	14777392	1					16:15143898:15150948		1	0.1
LA	16	rs117339225	14777392	1						245727	1	0.02
LA	16	rs117339225	14777392	2					16:15143898:15150948	245727	1	0.34
LA	16	rs6498540	15130594	1					16:15143898:15150948		1	0.1
LA	16	rs6498540	15130594	1						245727	1	0.02
LA	16	rs6498540	15130594	2					16:15143898:15150948	245727	1	0.34
LA	16	rs183130	56991363	1					16:56989796:57234898, 16:56996497:57122386		1.00, 1.00	0.08, 0.02
LA	16	rs183130	56991363	1			cg09889350, cg16660091, cg26624021				0.99, 0.99, 1.00	0.04, 0.26, 0.03
LA	17	rs4646405	17418594	1	ENSG00000072310, ENSG00000141034						1.00, 1.00	0.16, 0.01
LA	17	rs4646405	17418594	1			cg01538166, cg03845363, cg08129017, cg08455676, cg15030378, cg16460860, cg17514485, cg26588076				1.00, 0.99, 1.00, 1.00, 1.00, 0.99, 0.96, 0.99	0.20, 0.20, 0.35, 0.41, 0.29, 0.34, 0.01, 0.51
LA	17	rs4646405	17418594	2	ENSG00000072310				17:17821544:17827255		1	0.26
LA	17	rs4646405	17418594	2	ENSG00000072310		cg01538166, cg03641529, cg03845363, cg08129017, cg08455676, cg09796270, cg14808739, cg15030378, cg16460860, cg17514485, cg26588076				1.00, 0.99, 1.00, 1.00, 1.00, 0.99, 0.98, 1.00, 1.00, 1.00, 1.00	0.18, 0.34, 0.15, 0.18, 0.15, 0.28, 0.32, 0.19, 0.19, 0.04, 0.16
LA	17	rs4646405	17418594	2			cg01538166, cg03641529, cg03845363, cg08129017, cg08455676, cg14808739, cg15030378, cg16460860, cg17514485, cg26588076		17:17821544:17827255		0.99, 0.99, 0.99, 0.99, 0.99, 0.98, 0.99, 0.99, 0.99, 0.99	0.36, 0.79, 0.38, 0.44, 0.49, 0.67, 0.70, 0.40, 0.08, 0.43
LA	17	rs4646405	17418594	3	ENSG00000072310		cg01538166, cg03641529, cg03845363, cg08129017, cg08455676, cg14808739, cg15030378, cg16460860, cg17514485, cg26588076		17:17821544:17827255		1.00, 0.99, 1.00, 1.00, 1.00, 0.98, 1.00, 1.00, 0.99, 1.00	0.23, 0.45, 0.24, 0.26, 0.29, 0.36, 0.41, 0.26, 0.07, 0.27
LA	17	rs2463523	43671737	2				chr17:45545676:45584572:clu_11685:ENSG00000214425.7, chr17:45630158:45636283:clu_11689:ENSG00000204650.14		252981, 252982, 252983, 252984, 253028	0.92, 0.91, 0.92, 0.91, 0.92, 0.92, 0.91, 0.92	0.03, 0.03, 0.06, 0.05, 0.13, 0.02, 0.02, 0.02
LA	17	rs2463523	43671737	2					17:44577221:44580799	253008, 253015, 253028	0.94, 0.91, 0.98	0.02, 0.02, 0.04
LA	17	rs2463523	43671737	3				chr17:45545676:45584572:clu_11685:ENSG00000214425.7, chr17:45630158:45636283:clu_11689:ENSG00000204650.14	17:43554236:43581187, 17:43570521:43575449, 17:43577223:43578299, 17:43999418:44003304, 17:44360589:44369881, 17:44577221:44580799	252981, 252982	0.92, 0.92, 0.92, 0.91, 0.92, 0.92, 0.92, 0.92, 0.92, 0.92, 0.92, 0.92, 0.92, 0.92, 0.91, 0.92, 0.92, 0.92, 0.92, 0.92	0.02, 0.02, 0.10, 0.09, 0.03, 0.02, 0.03, 0.02, 0.01, 0.02, 0.01, 0.05, 0.03, 0.18, 0.14, 0.05, 0.04, 0.04, 0.03, 0.02
LA	17	rs2463523	43671737	3			cg00480298, cg00846647, cg00891649, cg01882395, cg01934064, cg02228913, cg03417975, cg03575189, cg03954353, cg05159804, cg05301556	chr17:45545676:45584572:clu_11685:ENSG00000214425.7, chr17:45630158:45636283:clu_11689:ENSG00000204650.14		252981	1.00, 0.99, 1.00, 0.99, 1.00, 0.99, 1.00, 0.99, 1.00, 0.99, 1.00, 0.99, 0.99, 0.99, 0.99, 1.00, 0.99, 1.00, 0.99, 1.00	0.04, 0.03, 0.02, 0.01, 0.03, 0.02, 0.03, 0.02, 0.04, 0.02, 0.03, 0.03, 0.08, 0.04, 0.04, 0.03, 0.02, 0.03, 0.02, 0.02
LA	17	rs2463523	43671737	3	ENSG00000131484, ENSG00000204650, ENSG00000214401			chr17:45545676:45584572:clu_11685:ENSG00000214425.7, chr17:45630158:45636283:clu_11689:ENSG00000204650.14		252981, 252982, 252983, 252984, 253008, 253015, 253028	0.92, 0.92, 0.92, 0.92, 0.92, 0.92, 0.92, 0.92, 0.92, 0.92, 0.92, 0.92, 0.91, 0.91, 0.92, 0.92, 0.92, 0.92, 0.92, 0.92	0.02, 0.03, 0.02, 0.12, 0.01, 0.03, 0.02, 0.05, 0.03, 0.11, 0.02, 0.01, 0.02, 0.01, 0.01, 0.01, 0.03, 0.02, 0.05, 0.03
LA	17	rs2463523	43671737	4			cg00480298, cg00846647, cg00891649	chr17:45545676:45584572:clu_11685:ENSG00000214425.7, chr17:45630158:45636283:clu_11689:ENSG00000204650.14	17:43554236:43581187, 17:43570521:43575449, 17:43577223:43578299, 17:43999418:44003304, 17:44360589:44369881, 17:44577221:44580799	252981	1.00, 1.00, 1.00, 1.00, 1.00, 1.00, 1.00, 1.00, 1.00, 1.00, 1.00, 1.00, 1.00, 1.00, 1.00, 1.00, 1.00, 1.00, 1.00, 1.00	0.03, 0.02, 0.08, 0.04, 0.02, 0.04, 0.02, 0.01, 0.02, 0.02, 0.01, 0.05, 0.02, 0.02, 0.03, 0.01, 0.01, 0.02, 0.01, 0.03
LA	17	rs2463523	43671737	4	ENSG00000131484			chr17:45545676:45584572:clu_11685:ENSG00000214425.7, chr17:45630158:45636283:clu_11689:ENSG00000204650.14	17:43554236:43581187, 17:43570521:43575449, 17:43577223:43578299, 17:43999418:44003304, 17:44577221:44580799, 17:44360589:44369881	252981, 252982, 252983, 252984	0.92, 0.92, 0.92, 0.92, 0.92, 0.92, 0.92, 0.92, 0.92, 0.92, 0.92, 0.92, 0.92, 0.92, 0.92, 0.92, 0.92, 0.92, 0.92, 0.92	0.02, 0.08, 0.02, 0.01, 0.02, 0.01, 0.03, 0.01, 0.12, 0.03, 0.02, 0.02, 0.01, 0.01, 0.01, 0.18, 0.23, 0.15, 0.05, 0.02
LA	17	rs2463523	43671737	4	ENSG00000131484		cg00480298, cg00846647, cg00891649, cg01882395, cg01934064, cg02228913, cg03417975, cg03575189, cg03954353, cg05159804, cg05301556, cg05721485, cg05727186, cg05772917, cg07368061	chr17:45545676:45584572:clu_11685:ENSG00000214425.7, chr17:45630158:45636283:clu_11689:ENSG00000204650.14		252981	1.00, 1.00, 1.00, 1.00, 1.00, 1.00, 1.00, 1.00, 1.00, 1.00, 0.99, 1.00, 1.00, 1.00, 1.00, 1.00, 1.00, 1.00, 1.00, 1.00	0.02, 0.01, 0.01, 0.01, 0.02, 0.02, 0.02, 0.01, 0.05, 0.03, 0.02, 0.01, 0.02, 0.01, 0.01, 0.03, 0.01, 0.02, 0.08, 0.01
LA	17	rs2463523	43671737	5	ENSG00000131484		cg00480298, cg00846647, cg00891649, cg01882395, cg01934064	chr17:45545676:45584572:clu_11685:ENSG00000214425.7, chr17:45630158:45636283:clu_11689:ENSG00000204650.14	17:43554236:43581187, 17:43577223:43578299, 17:43999418:44003304, 17:44577221:44580799	252981	1.00, 1.00, 1.00, 1.00, 1.00, 1.00, 1.00, 1.00, 1.00, 1.00, 1.00, 1.00, 1.00, 1.00, 1.00, 1.00, 1.00, 1.00, 1.00, 1.00	0.02, 0.01, 0.03, 0.02, 0.02, 0.01, 0.01, 0.01, 0.01, 0.01, 0.02, 0.02, 0.02, 0.01, 0.02, 0.02, 0.01, 0.02, 0.01, 0.02
LA	17	rs373582551	44269676	2				chr17:45545676:45584572:clu_11685:ENSG00000214425.7, chr17:45630158:45636283:clu_11689:ENSG00000204650.14		252981, 252982, 252983, 252984	0.92, 0.90, 0.92, 0.90, 0.92, 0.90	0.03, 0.03, 0.06, 0.13, 0.02, 0.02
LA	17	rs373582551	44269676	3				chr17:45545676:45584572:clu_11685:ENSG00000214425.7, chr17:45630158:45636283:clu_11689:ENSG00000204650.14	17:43554236:43581187, 17:43570521:43575449, 17:43577223:43578299	252981, 252982, 252983, 252984	0.96, 0.96, 0.96, 0.95, 0.96, 0.96, 0.96, 0.96, 0.96, 0.95, 0.96, 0.96, 0.95, 0.95, 0.95, 0.96, 0.96, 0.96, 0.95, 0.96	0.02, 0.02, 0.10, 0.09, 0.03, 0.02, 0.05, 0.03, 0.18, 0.14, 0.05, 0.04, 0.15, 0.19, 0.23, 0.02, 0.01, 0.09, 0.08, 0.02
LA	17	rs373582551	44269676	3	ENSG00000131484, ENSG00000204650, ENSG00000214425			chr17:45545676:45584572:clu_11685:ENSG00000214425.7, chr17:45630158:45636283:clu_11689:ENSG00000204650.14		252981, 252982, 252983, 252984, 253008, 253015	0.93, 0.92, 0.92, 0.92, 0.93, 0.93, 0.92, 0.92, 0.92, 0.92, 0.93, 0.92, 0.92, 0.91, 0.93, 0.92, 0.92, 0.92, 0.92, 0.93	0.02, 0.03, 0.02, 0.12, 0.01, 0.03, 0.02, 0.05, 0.03, 0.11, 0.02, 0.01, 0.02, 0.01, 0.03, 0.02, 0.06, 0.03, 0.14, 0.03
LA	17	rs373582551	44269676	4	ENSG00000131484, ENSG00000204650			chr17:45545676:45584572:clu_11685:ENSG00000214425.7, chr17:45630158:45636283:clu_11689:ENSG00000204650.14	17:43554236:43581187, 17:43570521:43575449, 17:43577223:43578299	252981, 252982, 252983, 252984, 253008	1.00, 0.99, 1.00, 0.99, 0.99, 0.99, 0.99, 0.99, 0.99, 0.98, 0.98, 1.00, 1.00, 1.00, 0.98, 1.00, 0.99, 0.99, 1.00, 0.99	0.02, 0.08, 0.02, 0.01, 0.03, 0.01, 0.12, 0.03, 0.02, 0.18, 0.23, 0.02, 0.07, 0.02, 0.01, 0.02, 0.02, 0.09, 0.03, 0.02
LA	17	rs373582551	44269676	5	ENSG00000262539		cg07163735, cg21214508, cg21327887, cg22968622	chr17:46038686:46039702:clu_11696:ENSG00000120071.13, chr17:46094701:46170855:clu_11699:ENSG00000120071.13	17:44321372:44329477, 17:44353491:44356199, 17:44282224:44299004, 17:44311351:44314891, 17:44331110:44371409	252981	1.00, 1.00, 1.00, 1.00, 1.00, 1.00, 1.00, 1.00, 1.00, 1.00, 1.00, 1.00, 1.00, 1.00, 1.00, 1.00, 1.00, 1.00, 1.00, 1.00	0.03, 0.03, 0.03, 0.02, 0.16, 0.16, 0.19, 0.21, 0.15, 0.17, 0.16, 0.13, 0.10, 0.11, 0.09, 0.15, 0.15, 0.22, 0.22, 0.14
LA	19	rs111981233	50016479	1	ENSG00000090554, ENSG00000142534						0.93, 1.00	0.22, 0.14
LA	19	rs111981233	50016479	1			cg00586700, cg03907174, cg18108716				0.99, 0.92, 0.98	0.06, 0.20, 0.01
LA	19	rs111981233	50016479	2	ENSG00000090554, ENSG00000142534		cg00586700, cg06428797, cg11271593, cg18208268				1.00, 0.99, 0.99, 0.94, 1.00, 0.99, 0.99, 0.96	0.08, 0.07, 0.15, 0.25, 0.06, 0.07, 0.16, 0.23
LA	19	rs111981233	50016479	2			cg03344109, cg03907174, cg04378886, cg18108716, cg22868624	chr19:49528714:49534193:clu_21430:ENSG00000142552.7, chr19:49538754:49539119:clu_21431:ENSG00000142552.7			0.98, 0.98, 0.99, 0.98, 0.98, 0.97, 0.99, 0.99, 0.99, 0.98	0.11, 0.13, 0.16, 0.19, 0.14, 0.20, 0.04, 0.03, 0.19, 0.22
PUFAs%	1	rs7542907	40391752	1						2754	0.98	0.13
PUFAs%	1	rs7542907	40391752	1			cg06804873, cg14963928				1.00, 1.00	0.27, 0.08
PUFAs%	1	rs7542907	40391752	2					1:40354136:40369469	2754	1	0.13
PUFAs%	1	rs7542907	40391752	2			cg06804873, cg14963928			2754	1.00, 1.00	0.15, 0.08
PUFAs%	1	rs7542907	40391752	2			cg06804873, cg14963928		1:40354136:40369469		1.00, 1.00	0.15, 0.10
PUFAs%	1	rs7542907	40391752	3			cg06804873, cg14963928		1:40354136:40369469	2754	1.00, 1.00	0.13, 0.11
PUFAs%	1	1:62972142_CT_C	62972142	1					1:62949373:62952065, 1:62978170:62984732, 1:62979861:62983107, 1:63031058:63035368, 1:63084356:63092339, 1:63138878:63144912, 1:63147355:63159049, 1:63186108:63191965, 1:63193395:63197169		1.00, 1.00, 1.00, 1.00, 1.00, 1.00, 1.00, 1.00, 1.00	0.04, 0.17, 0.99, 0.05, 0.04, 0.03, 0.04, 0.13, 0.56
PUFAs%	1	1:62972142_CT_C	62972142	1		ANGPTL3:Q9Y5C1:OID20407:v1					1	0.21
PUFAs%	1	1:62972142_CT_C	62972142	1	ENSG00000116641						1	0.58
PUFAs%	1	1:62972142_CT_C	62972142	1			cg04486648, cg08107208, cg10830713, cg26877327				1.00, 1.00, 1.00, 1.00	0.22, 0.54, 0.05, 0.89
PUFAs%	1	1:62972142_CT_C	62972142	2		ANGPTL3:Q9Y5C1:OID20407:v1			1:62949373:62952065, 1:62978170:62984732, 1:62979861:62983107, 1:63031058:63035368, 1:63084356:63092339, 1:63138878:63144912, 1:63147355:63159049, 1:63186108:63191965, 1:63193395:63197169		1.00, 1.00, 1.00, 1.00, 1.00, 1.00, 1.00, 1.00, 1.00	0.09, 0.41, 0.73, 0.23, 0.12, 0.04, 0.16, 0.24, 0.51
PUFAs%	1	1:62972142_CT_C	62972142	2	ENSG00000116641				1:62949373:62952065, 1:62978170:62984732, 1:62979861:62983107, 1:63031058:63035368, 1:63084356:63092339, 1:63138878:63144912, 1:63147355:63159049, 1:63186108:63191965, 1:63193395:63197169		1.00, 1.00, 1.00, 1.00, 1.00, 1.00, 1.00, 1.00, 1.00	0.18, 0.33, 0.83, 0.23, 0.11, 0.08, 0.12, 0.27, 0.39
PUFAs%	1	1:62972142_CT_C	62972142	2	ENSG00000116641	ANGPTL3:Q9Y5C1:OID20407:v1					1	0.43
PUFAs%	1	1:62972142_CT_C	62972142	2	ENSG00000116641		cg04486648, cg08107208, cg10830713, cg26877327				1.00, 1.00, 1.00, 1.00	0.11, 0.52, 0.11, 0.80
PUFAs%	1	1:62972142_CT_C	62972142	2			cg04486648, cg08107208, cg10830713		1:62949373:62952065, 1:62978170:62984732, 1:62979861:62983107, 1:63031058:63035368, 1:63084356:63092339, 1:63138878:63144912, 1:63147355:63159049, 1:63186108:63191965, 1:63193395:63197169		1.00, 1.00, 1.00, 1.00, 1.00, 1.00, 1.00, 1.00, 1.00, 1.00, 1.00, 1.00, 1.00, 1.00, 1.00, 1.00, 1.00, 1.00, 1.00, 1.00	0.54, 0.43, 0.71, 0.26, 0.25, 0.70, 0.18, 0.28, 0.67, 0.22, 0.79, 0.55, 0.57, 0.13, 0.34, 0.12, 0.90, 0.69, 0.04, 0.06
PUFAs%	1	1:62972142_CT_C	62972142	2		ANGPTL3:Q9Y5C1:OID20407:v1	cg04486648, cg08107208, cg10830713, cg26877327				1.00, 1.00, 1.00, 1.00	0.22, 0.29, 0.05, 0.69
PUFAs%	1	1:62972142_CT_C	62972142	3	ENSG00000116641	ANGPTL3:Q9Y5C1:OID20407:v1			1:62949373:62952065, 1:62978170:62984732, 1:62979861:62983107, 1:63031058:63035368, 1:63084356:63092339, 1:63138878:63144912, 1:63147355:63159049, 1:63186108:63191965, 1:63193395:63197169		1.00, 1.00, 1.00, 1.00, 1.00, 1.00, 1.00, 1.00, 1.00	0.19, 0.32, 0.55, 0.26, 0.19, 0.08, 0.16, 0.26, 0.35
PUFAs%	1	1:62972142_CT_C	62972142	3	ENSG00000116641		cg04486648, cg08107208, cg10830713		1:62949373:62952065, 1:62978170:62984732, 1:62979861:62983107, 1:63031058:63035368, 1:63084356:63092339, 1:63138878:63144912, 1:63147355:63159049, 1:63186108:63191965, 1:63193395:63197169		1.00, 1.00, 1.00, 1.00, 1.00, 1.00, 1.00, 1.00, 1.00, 1.00, 1.00, 1.00, 1.00, 1.00, 1.00, 1.00, 1.00, 1.00, 1.00, 1.00	0.17, 0.15, 0.21, 0.18, 0.05, 0.20, 0.07, 0.19, 0.32, 0.26, 0.57, 0.47, 0.46, 0.20, 0.40, 0.14, 0.70, 0.53, 0.08, 0.09
PUFAs%	1	1:62972142_CT_C	62972142	3	ENSG00000116641	ANGPTL3:Q9Y5C1:OID20407:v1	cg04486648, cg08107208, cg10830713, cg26877327				1.00, 1.00, 1.00, 1.00	0.12, 0.29, 0.09, 0.57
PUFAs%	1	1:62972142_CT_C	62972142	3		ANGPTL3:Q9Y5C1:OID20407:v1	cg04486648, cg08107208, cg10830713		1:62949373:62952065, 1:62978170:62984732, 1:62979861:62983107, 1:63031058:63035368, 1:63084356:63092339, 1:63138878:63144912, 1:63147355:63159049, 1:63186108:63191965, 1:63193395:63197169		1.00, 1.00, 1.00, 1.00, 1.00, 1.00, 1.00, 1.00, 1.00, 1.00, 1.00, 1.00, 1.00, 1.00, 1.00, 1.00, 1.00, 1.00, 1.00, 1.00	0.34, 0.38, 0.53, 0.26, 0.19, 0.38, 0.22, 0.27, 0.39, 0.10, 0.48, 0.24, 0.33, 0.08, 0.12, 0.12, 0.55, 0.29, 0.05, 0.07
PUFAs%	1	1:62972142_CT_C	62972142	4	ENSG00000116641	ANGPTL3:Q9Y5C1:OID20407:v1	cg04486648, cg08107208, cg10830713		1:62949373:62952065, 1:62978170:62984732, 1:62979861:62983107, 1:63031058:63035368, 1:63138878:63144912, 1:63147355:63159049, 1:63186108:63191965, 1:63193395:63197169, 1:63084356:63092339		1.00, 1.00, 1.00, 1.00, 1.00, 1.00, 1.00, 1.00, 1.00, 1.00, 1.00, 1.00, 1.00, 1.00, 1.00, 1.00, 1.00, 1.00, 1.00, 1.00	0.15, 0.16, 0.19, 0.18, 0.13, 0.09, 0.18, 0.22, 0.14, 0.36, 0.23, 0.29, 0.12, 0.16, 0.13, 0.41, 0.26, 0.08, 0.09, 0.35
PUFAs%	1	rs12030654	156721032	1		HDGF:P51858:OID21455:v1					1	0.1
PUFAs%	1	rs12030654	156721032	2		HDGF:P51858:OID21455:v1	cg00346446				0.99	0.21
PUFAs%	2	2:27389951_CA_C	27389951	1						25643	1	0.04
PUFAs%	2	2:27389951_CA_C	27389951	1					2:27650015:27669580		1	0.3
PUFAs%	2	2:27389951_CA_C	27389951	1			cg15478930				1	0.01
PUFAs%	2	2:27389951_CA_C	27389951	2					2:27650015:27669580	25643	1	0.65
PUFAs%	2	rs1260326	27730940	1						25643	1	0.04
PUFAs%	2	rs1260326	27730940	1					2:27650015:27669580		1	0.3
PUFAs%	2	rs1260326	27730940	1			cg15478930				1	0.01
PUFAs%	2	rs1260326	27730940	2					2:27650015:27669580	25643	1	0.65
PUFAs%	2	rs62138973	27847642	1						25643	1	0.04
PUFAs%	2	rs62138973	27847642	1					2:27650015:27669580		1	0.3
PUFAs%	2	rs62138973	27847642	1			cg15478930				1	0.01
PUFAs%	2	rs62138973	27847642	2					2:27650015:27669580	25643	1	0.65
PUFAs%	2	rs74446114	28066122	1						25643	1	0.04
PUFAs%	2	rs74446114	28066122	1					2:27650015:27669580		1	0.3
PUFAs%	2	rs74446114	28066122	2					2:27650015:27669580	25643	1	0.65
PUFAs%	6	rs2297374	160575985	1	ENSG00000146477						1	0.03
PUFAs%	6	rs2297374	160575985	1			cg23898998, cg25313204				1.00, 1.00	0.13, 0.03
PUFAs%	6	rs622217	160766770	1	ENSG00000146477						1	0.03
PUFAs%	10	rs10787429	113949664	1		VTI1A:Q96AJ9:OID30640:v1					1	0.03
PUFAs%	11	rs198457	61471678	1			cg01825921, cg03735013, cg16576620, cg24870774				1.00, 1.00, 1.00, 1.00	0.27, 0.05, 0.06, 0.02
PUFAs%	11	rs259874	61811441	1			cg01825921, cg03735013, cg16576620, cg24870774				1.00, 1.00, 1.00, 1.00	0.27, 0.05, 0.06, 0.02
PUFAs%	11	rs695110	75456581	1					11:75466001:75625178, 11:75519398:75539742		1.00, 0.99	0.39, 0.46
PUFAs%	11	rs695110	75456581	1			cg02337499, cg05568930, cg13641591, cg16253834, cg24262691				1.00, 1.00, 1.00, 1.00, 1.00	0.04, 0.14, 0.17, 0.07, 0.11
PUFAs%	11	rs695110	75456581	1				chr11:75790731:75796295:clu_7109:ENSG00000062282.14, chr11:75790731:75796328:clu_7109:ENSG00000062282.14			0.99, 1.00	0.12, 0.02
PUFAs%	11	rs695110	75456581	2				chr11:75790731:75796295:clu_7109:ENSG00000062282.14, chr11:75790731:75796328:clu_7109:ENSG00000062282.14	11:75466001:75625178, 11:75519398:75539742		1.00, 1.00, 0.99, 0.99	0.07, 0.06, 0.11, 0.10
PUFAs%	11	rs695110	75456581	2			cg02337499, cg05568930, cg13641591, cg16253834, cg24262691		11:75466001:75625178, 11:75519398:75539742		1.00, 1.00, 1.00, 1.00, 1.00, 1.00, 1.00, 1.00, 1.00, 1.00	0.07, 0.11, 0.04, 0.06, 0.08, 0.16, 0.03, 0.05, 0.09, 0.10
PUFAs%	11	rs695110	75456581	2			cg02337499, cg05568930, cg13641591, cg16253834, cg24262691	chr11:75790731:75796295:clu_7109:ENSG00000062282.14, chr11:75790731:75796328:clu_7109:ENSG00000062282.14			1.00, 1.00, 1.00, 1.00, 1.00, 1.00, 1.00, 1.00, 1.00	0.01, 0.01, 0.03, 0.04, 0.04, 0.06, 0.02, 0.05, 0.05
PUFAs%	11	rs695110	75456581	3			cg02337499, cg05568930, cg13641591, cg16253834, cg24262691	chr11:75790731:75796295:clu_7109:ENSG00000062282.14, chr11:75790731:75796328:clu_7109:ENSG00000062282.14	11:75519398:75539742, 11:75466001:75625178		1.00, 1.00, 1.00, 1.00, 1.00, 1.00, 1.00, 1.00, 1.00, 1.00, 1.00, 1.00, 1.00, 1.00, 1.00, 1.00	0.02, 0.02, 0.02, 0.01, 0.02, 0.02, 0.06, 0.06, 0.02, 0.02, 0.04, 0.04, 0.04, 0.03, 0.06, 0.06
PUFAs%	11	11:116623213_TA_T	116623213	1		ZPR1:O75312:OID30801:v1					1	0.07
PUFAs%	16	rs61460645	14490511	1					16:15143898:15150948		1	0.19
PUFAs%	16	rs12928399	14705001	1					16:15143898:15150948		1	0.19
PUFAs%	16	rs12928399	14705001	1			cg04431346, cg27493186				1.00, 0.99	0.12, 0.22
PUFAs%	16	rs112714341	14733309	1					16:15143898:15150948		1	0.19
PUFAs%	16	rs112714341	14733309	1	ENSG00000166780						1	0.06
PUFAs%	16	rs112714341	14733309	1			cg04431346, cg27493186				1.00, 1.00	0.12, 0.22
PUFAs%	16	rs112714341	14733309	2	ENSG00000166780		cg27493186				1	0.02
PUFAs%	16	rs77927814	15124327	1					16:15143898:15150948		1	0.19
PUFAs%	16	rs77927814	15124327	1	ENSG00000166780						1	0.06
PUFAs%	16	rs77927814	15124327	1			cg04431346, cg27493186				1.00, 0.99	0.12, 0.22
PUFAs%	16	rs77927814	15124327	2	ENSG00000166780		cg27493186				1	0.02
PUFAs%	16	rs140588724	15265447	1					16:15143898:15150948		1	0.19
PUFAs%	16	rs140588724	15265447	1	ENSG00000166780, ENSG00000207425						0.98, 0.92	0.06, 0.01
PUFAs%	19	rs77265569	11190481	1			cg21487509				0.91	0.06
PUFAs%	19	rs73006914	19110422	1			cg00496378, cg07002447				0.97, 0.96	0.13, 0.03
PUFAs%	19	rs157582	45396219	1			cg06736138				1	0.14
PUFAs%	19	rs445925	45415640	1			cg06736138				1	0.14
PUFAs%	19	rs8112983	49229525	1	ENSG00000105538						1	0.02
PUFAs%	19	rs8112983	49229525	1			cg07800524, cg10404009, cg10495207, cg11773468, cg12258179, cg13428516, cg13974464, cg14103343, cg15146515, cg15673069, cg21653641, cg23082877				1.00, 1.00, 1.00, 1.00, 0.97, 0.99, 0.99, 0.98, 1.00, 1.00, 1.00, 0.99	0.12, 0.38, 0.34, 0.45, 0.10, 0.37, 0.35, 0.13, 0.09, 0.21, 0.23, 0.02
PUFAs%	19	rs8112983	49229525	2	ENSG00000105538		cg07800524, cg10404009, cg10495207, cg13428516, cg13974464				1.00, 1.00, 1.00, 1.00, 1.00	0.03, 0.05, 0.14, 0.05, 0.13
PUFAs%	20	20:44194154_AT_A	44194154	1					20:44214570:44236585		1	0.04
PUFAs%	20	20:44194154_AT_A	44194154	1	ENSG00000168612						1	0.02
PUFAs%	20	20:44194154_AT_A	44194154	1		PLTP:P55058:OID20238:v1					1	0.7
PUFAs%	20	20:44194154_AT_A	44194154	1			cg02121447, cg06001997, cg07191594, cg07871947, cg11301556, cg11399590, cg21023770				1.00, 1.00, 1.00, 1.00, 0.99, 1.00, 1.00	0.31, 0.38, 0.01, 0.02, 0.04, 0.11, 0.16
Omega-3%	1	rs6693447	2330190	1				chr1:2391958:2394647:clu_41220:ENSG00000157916.19, chr1:2391958:2395784:clu_41220:ENSG00000157916.19, chr1:2393355:2394647:clu_41220:ENSG00000157916.19, chr1:2393355:2395784:clu_41220:ENSG00000157916.19, chr1:2394728:2395784:clu_41220:ENSG00000157916.19			1.00, 1.00, 1.00, 1.00, 1.00	0.02, 0.59, 0.17, 0.01, 0.07
Omega-3%	1	rs796802332	62924205	1					1:62949373:62952065, 1:62978170:62984732, 1:62979861:62983107, 1:63031058:63035368, 1:63084356:63092339, 1:63138878:63144912, 1:63147355:63159049, 1:63186108:63191965, 1:63193395:63197169		1.00, 1.00, 1.00, 1.00, 0.99, 1.00, 1.00, 1.00, 0.99	0.05, 0.07, 0.73, 0.04, 0.04, 0.02, 0.03, 0.07, 0.55
Omega-3%	1	rs796802332	62924205	1		ANGPTL3:Q9Y5C1:OID20407:v1					1	0.15
Omega-3%	1	rs796802332	62924205	1	ENSG00000116641						1	0.18
Omega-3%	1	rs796802332	62924205	1			cg04486648, cg08107208, cg10830713, cg26877327				1.00, 0.99, 0.95, 1.00	0.79, 0.42, 0.02, 0.88
Omega-3%	1	rs796802332	62924205	2		ANGPTL3:Q9Y5C1:OID20407:v1			1:62949373:62952065, 1:62978170:62984732, 1:62979861:62983107, 1:63031058:63035368, 1:63084356:63092339, 1:63138878:63144912, 1:63147355:63159049, 1:63186108:63191965, 1:63193395:63197169		1.00, 1.00, 1.00, 1.00, 0.99, 1.00, 1.00, 1.00, 0.99	0.07, 0.12, 0.25, 0.10, 0.12, 0.03, 0.06, 0.12, 0.30
Omega-3%	1	rs796802332	62924205	2	ENSG00000116641				1:62949373:62952065, 1:62978170:62984732, 1:62979861:62983107, 1:63031058:63035368, 1:63084356:63092339, 1:63138878:63144912, 1:63147355:63159049, 1:63186108:63191965, 1:63193395:63197169		1.00, 1.00, 1.00, 1.00, 1.00, 1.00, 1.00, 1.00, 1.00	0.12, 0.14, 0.35, 0.13, 0.14, 0.06, 0.05, 0.17, 0.33
Omega-3%	1	rs796802332	62924205	2	ENSG00000116641	ANGPTL3:Q9Y5C1:OID20407:v1					1	0.16
Omega-3%	1	rs796802332	62924205	2	ENSG00000116641		cg04486648, cg08107208, cg10830713, cg26877327				1.00, 1.00, 0.99, 1.00	0.31, 0.46, 0.05, 0.87
Omega-3%	1	rs796802332	62924205	2			cg04486648, cg08107208, cg10830713		1:62949373:62952065, 1:62978170:62984732, 1:62979861:62983107, 1:63031058:63035368, 1:63084356:63092339, 1:63138878:63144912, 1:63147355:63159049, 1:63186108:63191965, 1:63193395:63197169		1.00, 1.00, 1.00, 1.00, 1.00, 1.00, 1.00, 1.00, 1.00, 1.00, 1.00, 1.00, 1.00, 1.00, 1.00, 1.00, 1.00, 1.00, 1.00, 1.00	0.63, 0.61, 0.65, 0.48, 0.37, 0.83, 0.21, 0.74, 0.66, 0.21, 0.40, 0.29, 0.43, 0.16, 0.32, 0.08, 0.70, 0.71, 0.02, 0.04
Omega-3%	1	rs796802332	62924205	2		ANGPTL3:Q9Y5C1:OID20407:v1	cg04486648, cg08107208, cg10830713, cg26877327				1.00, 0.99, 0.95, 1.00	0.28, 0.18, 0.04, 0.75
Omega-3%	1	rs796802332	62924205	3	ENSG00000116641	ANGPTL3:Q9Y5C1:OID20407:v1			1:62949373:62952065, 1:62978170:62984732, 1:62979861:62983107, 1:63031058:63035368, 1:63084356:63092339, 1:63138878:63144912, 1:63147355:63159049, 1:63186108:63191965, 1:63193395:63197169		1.00, 1.00, 1.00, 1.00, 1.00, 1.00, 1.00, 1.00, 1.00	0.12, 0.12, 0.21, 0.12, 0.22, 0.06, 0.06, 0.14, 0.27
Omega-3%	1	rs796802332	62924205	3	ENSG00000116641		cg04486648, cg08107208, cg10830713		1:62949373:62952065, 1:62978170:62984732, 1:62979861:62983107, 1:63031058:63035368, 1:63084356:63092339, 1:63138878:63144912, 1:63147355:63159049, 1:63186108:63191965, 1:63193395:63197169		1.00, 1.00, 1.00, 1.00, 1.00, 1.00, 1.00, 1.00, 1.00, 1.00, 1.00, 1.00, 1.00, 1.00, 1.00, 1.00, 1.00, 1.00, 1.00, 1.00	0.54, 0.27, 0.21, 0.30, 0.33, 0.47, 0.10, 0.43, 0.35, 0.36, 0.38, 0.23, 0.40, 0.36, 0.38, 0.13, 0.57, 0.54, 0.05, 0.06
Omega-3%	1	rs796802332	62924205	3	ENSG00000116641	ANGPTL3:Q9Y5C1:OID20407:v1	cg04486648, cg08107208, cg10830713, cg26877327				1.00, 1.00, 0.99, 1.00	0.19, 0.25, 0.06, 0.79
Omega-3%	1	rs796802332	62924205	3		ANGPTL3:Q9Y5C1:OID20407:v1	cg04486648, cg08107208, cg10830713		1:62949373:62952065, 1:62978170:62984732, 1:62979861:62983107, 1:63031058:63035368, 1:63084356:63092339, 1:63138878:63144912, 1:63147355:63159049, 1:63186108:63191965, 1:63193395:63197169		1.00, 1.00, 1.00, 1.00, 1.00, 1.00, 1.00, 1.00, 1.00, 1.00, 1.00, 1.00, 1.00, 1.00, 1.00, 1.00, 1.00, 1.00, 1.00, 1.00	0.54, 0.28, 0.21, 0.27, 0.48, 0.46, 0.14, 0.38, 0.24, 0.15, 0.21, 0.11, 0.23, 0.16, 0.15, 0.08, 0.33, 0.25, 0.04, 0.05
Omega-3%	1	rs796802332	62924205	4	ENSG00000116641	ANGPTL3:Q9Y5C1:OID20407:v1	cg04486648, cg08107208, cg10830713		1:62949373:62952065, 1:62978170:62984732, 1:62979861:62983107, 1:63031058:63035368, 1:63138878:63144912, 1:63147355:63159049, 1:63186108:63191965, 1:63193395:63197169, 1:63084356:63092339		1.00, 1.00, 1.00, 1.00, 1.00, 1.00, 1.00, 1.00, 1.00, 1.00, 1.00, 1.00, 1.00, 1.00, 1.00, 1.00, 1.00, 1.00, 1.00, 1.00	0.52, 0.18, 0.11, 0.22, 0.32, 0.09, 0.29, 0.22, 0.26, 0.24, 0.12, 0.26, 0.30, 0.21, 0.12, 0.33, 0.28, 0.06, 0.06, 0.27
Omega-3%	1	rs11208007	63176083	1					1:62949373:62952065, 1:62978170:62984732, 1:62979861:62983107, 1:63031058:63035368, 1:63084356:63092339, 1:63138878:63144912, 1:63147355:63159049, 1:63186108:63191965, 1:63193395:63197169		0.97, 1.00, 0.99, 1.00, 0.96, 0.99, 1.00, 1.00, 0.92	0.05, 0.07, 0.73, 0.04, 0.04, 0.02, 0.03, 0.07, 0.55
Omega-3%	1	rs11208007	63176083	1		ANGPTL3:Q9Y5C1:OID20407:v1					1	0.15
Omega-3%	1	rs11208007	63176083	1	ENSG00000116641						1	0.18
Omega-3%	1	rs11208007	63176083	1			cg04486648, cg08107208, cg10830713, cg26877327				1.00, 1.00, 0.99, 1.00	0.79, 0.42, 0.02, 0.88
Omega-3%	1	rs11208007	63176083	2		ANGPTL3:Q9Y5C1:OID20407:v1			1:62949373:62952065, 1:62978170:62984732, 1:62979861:62983107, 1:63031058:63035368, 1:63084356:63092339, 1:63138878:63144912, 1:63147355:63159049, 1:63186108:63191965, 1:63193395:63197169		0.97, 1.00, 0.99, 1.00, 0.96, 0.99, 1.00, 1.00, 0.92	0.07, 0.12, 0.25, 0.10, 0.12, 0.03, 0.06, 0.12, 0.30
Omega-3%	1	rs11208007	63176083	2	ENSG00000116641				1:62949373:62952065, 1:62978170:62984732, 1:62979861:62983107, 1:63031058:63035368, 1:63084356:63092339, 1:63138878:63144912, 1:63147355:63159049, 1:63186108:63191965, 1:63193395:63197169		1.00, 1.00, 1.00, 1.00, 1.00, 1.00, 1.00, 1.00, 0.99	0.12, 0.14, 0.35, 0.13, 0.14, 0.06, 0.05, 0.17, 0.33
Omega-3%	1	rs11208007	63176083	2	ENSG00000116641	ANGPTL3:Q9Y5C1:OID20407:v1					1	0.16
Omega-3%	1	rs11208007	63176083	2	ENSG00000116641		cg04486648, cg08107208, cg10830713, cg26877327				1.00, 1.00, 1.00, 1.00	0.31, 0.46, 0.05, 0.87
Omega-3%	1	rs11208007	63176083	2			cg04486648, cg08107208, cg10830713		1:62949373:62952065, 1:62978170:62984732, 1:62979861:62983107, 1:63031058:63035368, 1:63084356:63092339, 1:63138878:63144912, 1:63147355:63159049, 1:63186108:63191965, 1:63193395:63197169		1.00, 1.00, 1.00, 1.00, 1.00, 1.00, 1.00, 1.00, 1.00, 1.00, 1.00, 1.00, 1.00, 1.00, 1.00, 1.00, 1.00, 1.00, 1.00, 1.00	0.63, 0.61, 0.65, 0.48, 0.37, 0.83, 0.21, 0.74, 0.66, 0.21, 0.40, 0.29, 0.43, 0.16, 0.32, 0.08, 0.70, 0.71, 0.02, 0.04
Omega-3%	1	rs11208007	63176083	2		ANGPTL3:Q9Y5C1:OID20407:v1	cg04486648, cg08107208, cg10830713, cg26877327				1.00, 1.00, 0.99, 1.00	0.28, 0.18, 0.04, 0.75
Omega-3%	1	rs11208007	63176083	3	ENSG00000116641	ANGPTL3:Q9Y5C1:OID20407:v1			1:62949373:62952065, 1:62978170:62984732, 1:62979861:62983107, 1:63031058:63035368, 1:63084356:63092339, 1:63138878:63144912, 1:63147355:63159049, 1:63186108:63191965, 1:63193395:63197169		1.00, 1.00, 1.00, 1.00, 1.00, 1.00, 1.00, 1.00, 0.99	0.12, 0.12, 0.21, 0.12, 0.22, 0.06, 0.06, 0.14, 0.27
Omega-3%	1	rs11208007	63176083	3	ENSG00000116641		cg04486648, cg08107208, cg10830713		1:62949373:62952065, 1:62978170:62984732, 1:62979861:62983107, 1:63031058:63035368, 1:63084356:63092339, 1:63138878:63144912, 1:63147355:63159049, 1:63186108:63191965, 1:63193395:63197169		1.00, 1.00, 1.00, 1.00, 1.00, 1.00, 1.00, 1.00, 1.00, 1.00, 1.00, 1.00, 1.00, 1.00, 1.00, 1.00, 1.00, 1.00, 1.00, 1.00	0.54, 0.27, 0.21, 0.30, 0.33, 0.47, 0.10, 0.43, 0.35, 0.36, 0.38, 0.23, 0.40, 0.36, 0.38, 0.13, 0.57, 0.54, 0.05, 0.06
Omega-3%	1	rs11208007	63176083	3	ENSG00000116641	ANGPTL3:Q9Y5C1:OID20407:v1	cg04486648, cg08107208, cg10830713, cg26877327				1.00, 1.00, 1.00, 1.00	0.19, 0.25, 0.06, 0.79
Omega-3%	1	rs11208007	63176083	3		ANGPTL3:Q9Y5C1:OID20407:v1	cg04486648, cg08107208, cg10830713		1:62949373:62952065, 1:62978170:62984732, 1:62979861:62983107, 1:63031058:63035368, 1:63084356:63092339, 1:63138878:63144912, 1:63147355:63159049, 1:63186108:63191965, 1:63193395:63197169		1.00, 1.00, 1.00, 1.00, 1.00, 1.00, 1.00, 1.00, 1.00, 1.00, 1.00, 1.00, 1.00, 1.00, 1.00, 1.00, 1.00, 1.00, 1.00, 1.00	0.54, 0.28, 0.21, 0.27, 0.48, 0.46, 0.14, 0.38, 0.24, 0.15, 0.21, 0.11, 0.23, 0.16, 0.15, 0.08, 0.33, 0.25, 0.04, 0.05
Omega-3%	1	rs11208007	63176083	4	ENSG00000116641	ANGPTL3:Q9Y5C1:OID20407:v1	cg04486648, cg08107208, cg10830713		1:62949373:62952065, 1:62978170:62984732, 1:62979861:62983107, 1:63031058:63035368, 1:63138878:63144912, 1:63147355:63159049, 1:63186108:63191965, 1:63193395:63197169, 1:63084356:63092339		1.00, 1.00, 1.00, 1.00, 1.00, 1.00, 1.00, 1.00, 1.00, 1.00, 1.00, 1.00, 1.00, 1.00, 1.00, 1.00, 1.00, 1.00, 1.00, 1.00	0.52, 0.18, 0.11, 0.22, 0.32, 0.09, 0.29, 0.22, 0.26, 0.24, 0.12, 0.26, 0.30, 0.21, 0.12, 0.33, 0.28, 0.06, 0.06, 0.27
Omega-3%	2	rs6546911	26545067	1			cg02583525, cg10883621, cg11170041, cg11525280, cg14013195				1.00, 1.00, 0.97, 1.00, 0.97	0.11, 0.02, 0.03, 0.24, 0.18
Omega-3%	2	rs1260326	27730940	1						25643	1	0.06
Omega-3%	2	rs1260326	27730940	1					2:27650015:27669580		0.95	0.21
Omega-3%	2	rs1260326	27730940	1	ENSG00000158019						1	0.15
Omega-3%	2	rs1260326	27730940	1			cg07920525, cg20518572, cg25309888				0.95, 1.00, 0.94	0.52, 0.23, 0.16
Omega-3%	2	rs1260326	27730940	2					2:27650015:27669580	25643	0.95	0.3
Omega-3%	2	rs1260326	27730940	2	ENSG00000158019		cg20518572				1	0.22
Omega-3%	2	rs13030345	28003174	1						25643	1	0.06
Omega-3%	2	rs13030345	28003174	1					2:27650015:27669580		0.91	0.21
Omega-3%	2	rs13030345	28003174	1	ENSG00000158019						1	0.15
Omega-3%	2	rs13030345	28003174	2					2:27650015:27669580	25643	0.91	0.3
Omega-3%	2	rs111882076	28335230	1						25643	1	0.06
Omega-3%	2	rs111882076	28335230	1					2:27650015:27669580		0.96	0.21
Omega-3%	2	rs111882076	28335230	1	ENSG00000158019						1	0.15
Omega-3%	2	rs111882076	28335230	1			cg07920525, cg20518572, cg25309888				0.99, 1.00, 0.98	0.52, 0.23, 0.16
Omega-3%	2	rs111882076	28335230	2					2:27650015:27669580	25643	0.96	0.3
Omega-3%	2	rs111882076	28335230	2	ENSG00000158019		cg20518572				1	0.22
Omega-3%	2	rs74750933	88421493	1		FABP1:P07148:OID20778:v1					1	0.2
Omega-3%	5	rs12916	74656539	1			cg07671805, cg08253296, cg19683494, cg27379109				1.00, 0.99, 1.00, 1.00	0.19, 0.21, 0.07, 0.10
Omega-3%	5	rs7716474	131383983	1					5:131582300:131668331, 5:131703197:131709274, 5:131719387:131735507		0.96, 1.00, 0.97	0.46, 0.01, 0.04
Omega-3%	5	rs7716474	131383983	1	ENSG00000197208, ENSG00000197375						1.00, 1.00	0.35, 0.65
Omega-3%	5	rs7716474	131383983	1			cg05501285, cg06968155, cg07538946, cg14196790, cg16205897, cg18318560, cg19040266, cg21911579, cg22598563, cg24117468, cg25351996				1.00, 1.00, 1.00, 1.00, 1.00, 1.00, 1.00, 1.00, 1.00, 1.00, 1.00	0.82, 0.99, 0.97, 0.92, 0.06, 0.16, 0.92, 0.02, 0.10, 0.08, 0.17
Omega-3%	5	rs7716474	131383983	1				chr5:132295009:132302441:clu_31997:ENSG00000197208.5, chr5:132313768:132327277:clu_31997:ENSG00000197208.5			1.00, 1.00	0.45, 0.49
Omega-3%	5	rs7716474	131383983	2				chr5:132295009:132302441:clu_31997:ENSG00000197208.5, chr5:132313768:132327277:clu_31997:ENSG00000197208.5	5:131703197:131709274, 5:131719387:131735507		1.00, 1.00, 1.00	0.13, 0.63, 0.09
Omega-3%	5	rs7716474	131383983	2	ENSG00000197375		cg05501285, cg06968155, cg07538946, cg14196790, cg19040266				1.00, 1.00, 1.00, 1.00, 1.00	0.07, 0.01, 0.01, 0.02, 0.01
Omega-3%	5	rs7716474	131383983	2	ENSG00000197375			chr5:132295009:132302441:clu_31997:ENSG00000197208.5, chr5:132313768:132327277:clu_31997:ENSG00000197208.5			1.00, 1.00	0.03, 0.07
Omega-3%	5	rs7716474	131383983	2			cg05501285, cg06968155, cg07538946, cg18318560, cg24117468, cg25351996		5:131703197:131709274, 5:131719387:131735507		1.00, 1.00, 1.00, 1.00, 1.00, 1.00, 1.00	0.47, 0.19, 0.01, 0.01, 0.03, 0.01, 0.03
Omega-3%	5	rs7716474	131383983	2			cg05501285, cg06968155, cg07538946, cg14196790, cg16205897, cg18318560, cg19040266, cg22598563, cg24117468, cg25351996	chr5:132295009:132302441:clu_31997:ENSG00000197208.5, chr5:132313768:132327277:clu_31997:ENSG00000197208.5			1.00, 1.00, 1.00, 1.00, 1.00, 1.00, 1.00, 1.00, 1.00, 1.00, 1.00, 1.00, 1.00, 1.00, 1.00, 1.00, 1.00	0.24, 0.37, 0.16, 0.27, 0.17, 0.30, 0.10, 0.16, 0.03, 0.08, 0.10, 0.12, 0.44, 0.03, 0.11, 0.08, 0.16
Omega-3%	5	rs7716474	131383983	3	ENSG00000197375			chr5:132295009:132302441:clu_31997:ENSG00000197208.5, chr5:132313768:132327277:clu_31997:ENSG00000197208.5	5:131703197:131709274		1.00, 1.00	0.07, 0.42
Omega-3%	5	rs7716474	131383983	3	ENSG00000197375		cg05501285, cg06968155, cg07538946		5:131703197:131709274		1.00, 1.00, 1.00	0.26, 0.01, 0.01
Omega-3%	5	rs7716474	131383983	3	ENSG00000197375		cg05501285, cg06968155, cg07538946, cg14196790, cg16205897, cg19040266, cg22598563	chr5:132295009:132302441:clu_31997:ENSG00000197208.5, chr5:132313768:132327277:clu_31997:ENSG00000197208.5			1.00, 1.00, 1.00, 1.00, 1.00, 1.00, 1.00, 1.00, 1.00, 1.00, 1.00, 1.00, 1.00, 1.00	0.07, 0.13, 0.05, 0.12, 0.05, 0.13, 0.04, 0.09, 0.02, 0.04, 0.04, 0.16, 0.02, 0.05
Omega-3%	5	rs7716474	131383983	3			cg05501285, cg06968155, cg07538946, cg14196790, cg16205897, cg18318560, cg19040266, cg22598563, cg24117468, cg25351996	chr5:132295009:132302441:clu_31997:ENSG00000197208.5, chr5:132313768:132327277:clu_31997:ENSG00000197208.5	5:131703197:131709274, 5:131719387:131735507		1.00, 1.00, 1.00, 1.00, 1.00, 1.00, 1.00, 1.00, 1.00, 1.00, 1.00, 1.00, 1.00, 1.00, 1.00, 1.00, 1.00, 1.00, 1.00, 1.00	0.48, 0.79, 0.14, 0.24, 0.81, 0.34, 0.84, 0.16, 0.66, 0.03, 0.22, 0.04, 0.07, 0.14, 0.87, 0.04, 0.32, 0.04, 0.06, 0.09
Omega-3%	5	rs7716474	131383983	4	ENSG00000197375		cg05501285, cg06968155, cg07538946, cg14196790, cg16205897, cg19040266, cg22598563	chr5:132295009:132302441:clu_31997:ENSG00000197208.5, chr5:132313768:132327277:clu_31997:ENSG00000197208.5	5:131703197:131709274		1.00, 1.00, 1.00, 1.00, 1.00, 1.00, 1.00, 1.00, 1.00, 1.00, 1.00, 1.00, 1.00, 1.00	0.25, 0.51, 0.14, 0.59, 0.21, 0.63, 0.10, 0.49, 0.02, 0.16, 0.09, 0.65, 0.03, 0.20
Omega-3%	5	rs10075801	131677642	1					5:131582300:131668331, 5:131703197:131709274, 5:131719387:131735507		0.93, 1.00, 0.95	0.46, 0.01, 0.04
Omega-3%	5	rs10075801	131677642	1	ENSG00000197208, ENSG00000197375						1.00, 1.00	0.35, 0.65
Omega-3%	5	rs10075801	131677642	1			cg05501285, cg06968155, cg07538946, cg14196790, cg16205897, cg18318560, cg19040266, cg21911579, cg22598563, cg24117468, cg25351996				1.00, 1.00, 1.00, 1.00, 1.00, 1.00, 1.00, 1.00, 1.00, 1.00, 1.00	0.82, 0.99, 0.97, 0.92, 0.06, 0.16, 0.92, 0.02, 0.10, 0.08, 0.17
Omega-3%	5	rs10075801	131677642	1				chr5:132295009:132302441:clu_31997:ENSG00000197208.5, chr5:132313768:132327277:clu_31997:ENSG00000197208.5			1.00, 1.00	0.45, 0.49
Omega-3%	5	rs10075801	131677642	2				chr5:132295009:132302441:clu_31997:ENSG00000197208.5, chr5:132313768:132327277:clu_31997:ENSG00000197208.5	5:131703197:131709274, 5:131719387:131735507		1.00, 1.00, 1.00	0.13, 0.63, 0.09
Omega-3%	5	rs10075801	131677642	2	ENSG00000197375		cg05501285, cg06968155, cg07538946, cg14196790, cg19040266				1.00, 1.00, 1.00, 1.00, 1.00	0.07, 0.01, 0.01, 0.02, 0.01
Omega-3%	5	rs10075801	131677642	2	ENSG00000197375			chr5:132295009:132302441:clu_31997:ENSG00000197208.5, chr5:132313768:132327277:clu_31997:ENSG00000197208.5			1.00, 1.00	0.03, 0.07
Omega-3%	5	rs10075801	131677642	2			cg05501285, cg06968155, cg07538946, cg18318560, cg24117468, cg25351996		5:131703197:131709274, 5:131719387:131735507		1.00, 1.00, 1.00, 1.00, 1.00, 1.00, 1.00	0.47, 0.19, 0.01, 0.01, 0.03, 0.01, 0.03
Omega-3%	5	rs10075801	131677642	2			cg05501285, cg06968155, cg07538946, cg14196790, cg16205897, cg18318560, cg19040266, cg22598563, cg24117468, cg25351996	chr5:132295009:132302441:clu_31997:ENSG00000197208.5, chr5:132313768:132327277:clu_31997:ENSG00000197208.5			1.00, 1.00, 1.00, 1.00, 1.00, 1.00, 1.00, 1.00, 1.00, 1.00, 1.00, 1.00, 1.00, 1.00, 1.00, 1.00, 1.00	0.24, 0.37, 0.16, 0.27, 0.17, 0.30, 0.10, 0.16, 0.03, 0.08, 0.10, 0.12, 0.44, 0.03, 0.11, 0.08, 0.16
Omega-3%	5	rs10075801	131677642	3	ENSG00000197375			chr5:132295009:132302441:clu_31997:ENSG00000197208.5, chr5:132313768:132327277:clu_31997:ENSG00000197208.5	5:131703197:131709274		1.00, 1.00	0.07, 0.42
Omega-3%	5	rs10075801	131677642	3	ENSG00000197375		cg05501285, cg06968155, cg07538946		5:131703197:131709274		1.00, 1.00, 1.00	0.26, 0.01, 0.01
Omega-3%	5	rs10075801	131677642	3	ENSG00000197375		cg05501285, cg06968155, cg07538946, cg14196790, cg16205897, cg19040266, cg22598563	chr5:132295009:132302441:clu_31997:ENSG00000197208.5, chr5:132313768:132327277:clu_31997:ENSG00000197208.5			1.00, 1.00, 1.00, 1.00, 1.00, 1.00, 1.00, 1.00, 1.00, 1.00, 1.00, 1.00, 1.00, 1.00	0.07, 0.13, 0.05, 0.12, 0.05, 0.13, 0.04, 0.09, 0.02, 0.04, 0.04, 0.16, 0.02, 0.05
Omega-3%	5	rs10075801	131677642	3			cg05501285, cg06968155, cg07538946, cg14196790, cg16205897, cg18318560, cg19040266, cg22598563, cg24117468, cg25351996	chr5:132295009:132302441:clu_31997:ENSG00000197208.5, chr5:132313768:132327277:clu_31997:ENSG00000197208.5	5:131703197:131709274, 5:131719387:131735507		1.00, 1.00, 1.00, 1.00, 1.00, 1.00, 1.00, 1.00, 1.00, 1.00, 1.00, 1.00, 1.00, 1.00, 1.00, 1.00, 1.00, 1.00, 1.00, 1.00	0.48, 0.79, 0.14, 0.24, 0.81, 0.34, 0.84, 0.16, 0.66, 0.03, 0.22, 0.04, 0.07, 0.14, 0.87, 0.04, 0.32, 0.04, 0.06, 0.09
Omega-3%	5	rs10075801	131677642	4	ENSG00000197375		cg05501285, cg06968155, cg07538946, cg14196790, cg16205897, cg19040266, cg22598563	chr5:132295009:132302441:clu_31997:ENSG00000197208.5, chr5:132313768:132327277:clu_31997:ENSG00000197208.5	5:131703197:131709274		1.00, 1.00, 1.00, 1.00, 1.00, 1.00, 1.00, 1.00, 1.00, 1.00, 1.00, 1.00, 1.00, 1.00	0.25, 0.51, 0.14, 0.59, 0.21, 0.63, 0.10, 0.49, 0.02, 0.16, 0.09, 0.65, 0.03, 0.20
Omega-3%	6	rs78273613	25866075	3	ENSG00000112343		cg20620047		6:25955128:25997633		0.98	0.04
Omega-3%	6	rs12208357	160543148	1						137906	0.91	0.54
Omega-3%	6	rs12208357	160543148	1				chr6:160069014:160069121:clu_30657:ENSG00000197081.12, chr6:160143649:160158516:clu_30654:ENSG00000175003.12			1.00, 1.00	0.37, 0.06
Omega-3%	6	rs12208357	160543148	2				chr6:160069014:160069121:clu_30657:ENSG00000197081.12		137906	0.99	0.27
Omega-3%	6	rs55730499	161005610	1						137906	0.94	0.54
Omega-3%	6	rs55730499	161005610	1				chr6:160069014:160069121:clu_30657:ENSG00000197081.12, chr6:160143649:160158516:clu_30654:ENSG00000175003.12			1.00, 0.98	0.37, 0.06
Omega-3%	6	rs55730499	161005610	2				chr6:160069014:160069121:clu_30657:ENSG00000197081.12		137906	1	0.27
Omega-3%	7	rs4000713	25990597	1			cg25771013				0.91	0.01
Omega-3%	7	rs217390	44597951	1						144093	0.94	0.78
Omega-3%	7	rs217390	44597951	1	ENSG00000158604						1	0.06
Omega-3%	7	rs217390	44597951	1			cg01139031, cg04647370				0.93, 0.92	0.11, 0.16
Omega-3%	7	rs217390	44597951	2			cg01139031, cg04647370			144093	1.00, 1.00	0.60, 0.76
Omega-3%	7	rs217390	44597951	2	ENSG00000158604					144093	1	0.08
Omega-3%	7	rs217390	44597951	2	ENSG00000158604		cg01139031, cg04647370				1.00, 1.00	0.06, 0.06
Omega-3%	7	rs217390	44597951	3	ENSG00000158604		cg01139031, cg04647370			144093	1.00, 1.00	0.20, 0.25
Omega-3%	7	rs34550818	72989141	1			cg03894450, cg05007097, cg12174008, cg13491400, cg14087351				0.93, 1.00, 1.00, 0.97, 1.00	0.03, 0.13, 0.20, 0.03, 0.08
Omega-3%	7	rs10232076	98948904	2	ENSG00000106244		cg05715492, cg17140191				0.99, 1.00	0.06, 0.08
Omega-3%	7	rs10232076	98948904	3	ENSG00000106244		cg05715492, cg17140191	chr7:99374781:99377338:clu_27182:ENSG00000130429.12, chr7:99374781:99377358:clu_27182:ENSG00000130429.12, chr7:99374781:99385702:clu_27182:ENSG00000130429.12, chr7:99377439:99385702:clu_27182:ENSG00000130429.12, chr7:99377455:99385702:clu_27182:ENSG00000130429.12			1.00, 0.99, 1.00, 1.00, 1.00, 1.00, 1.00, 1.00, 1.00, 1.00	0.05, 0.03, 0.05, 0.06, 0.06, 0.06, 0.05, 0.07, 0.07, 0.08
Omega-3%	7	rs10238028	99208899	2	ENSG00000106244		cg05715492, cg17140191				0.97, 0.99	0.06, 0.08
Omega-3%	7	rs10238028	99208899	3	ENSG00000106244		cg05715492, cg17140191	chr7:99374781:99377338:clu_27182:ENSG00000130429.12, chr7:99374781:99377358:clu_27182:ENSG00000130429.12, chr7:99374781:99385702:clu_27182:ENSG00000130429.12, chr7:99377439:99385702:clu_27182:ENSG00000130429.12, chr7:99377455:99385702:clu_27182:ENSG00000130429.12			0.99, 0.99, 0.99, 0.99, 0.99, 1.00, 1.00, 1.00, 1.00, 1.00	0.05, 0.03, 0.05, 0.06, 0.06, 0.06, 0.05, 0.07, 0.07, 0.08
Omega-3%	8	rs2980874	126444788	1			cg20080878				1	0.09
Omega-3%	9	rs9411217	139591685	1			cg03571320, cg13422804, cg15720535				0.98, 0.96, 0.98	0.72, 0.47, 0.78
Omega-3%	10	rs35598651	64802682	1					10:65330069:65338050		1	0.03
Omega-3%	10	rs35598651	64802682	1						189500	0.97	0.07
Omega-3%	10	rs35598651	64802682	1			cg01631684, cg17775079				1.00, 1.00	0.37, 0.28
Omega-3%	11	rs61882686	46390680	1						200210	0.99	0.93
Omega-3%	11	rs61882686	46390680	1			cg03790378, cg04959790				0.99, 1.00	0.05, 0.15
Omega-3%	11	rs201938222	46753120	1					11:47499507:47618891		1	0.22
Omega-3%	11	rs201938222	46753120	1						200210, 200236, 200244	1.00, 1.00, 1.00	0.93, 0.10, 0.07
Omega-3%	11	rs201938222	46753120	1	ENSG00000109919, ENSG00000165915						0.91, 1.00	0.11, 0.04
Omega-3%	11	rs201938222	46753120	1			cg03790378, cg04959790, cg08327367, cg15270729				1.00, 1.00, 0.97, 1.00	0.05, 0.15, 0.15, 0.02
Omega-3%	11	rs201938222	46753120	2					11:47499507:47618891	200244	1	0.07
Omega-3%	11	rs201938222	46753120	2	ENSG00000165915		cg15270729				1	0.01
Omega-3%	11	rs7107703	47013441	1					11:47499507:47618891		1	0.22
Omega-3%	11	rs7107703	47013441	1						200210, 200236, 200244	1.00, 1.00, 1.00	0.93, 0.10, 0.07
Omega-3%	11	rs7107703	47013441	1	ENSG00000109919, ENSG00000165915						0.93, 1.00	0.11, 0.04
Omega-3%	11	rs7107703	47013441	1			cg03790378, cg04959790, cg08327367, cg15270729, cg22101045				1.00, 1.00, 0.99, 1.00, 1.00	0.05, 0.15, 0.15, 0.02, 0.02
Omega-3%	11	rs7107703	47013441	2					11:47499507:47618891	200244	1	0.07
Omega-3%	11	rs7107703	47013441	2	ENSG00000165915		cg15270729				1	0.01
Omega-3%	11	rs11039322	47662589	1					11:47499507:47618891		1	0.22
Omega-3%	11	rs11039322	47662589	1						200210, 200236, 200244	1.00, 1.00, 1.00	0.93, 0.10, 0.07
Omega-3%	11	rs11039322	47662589	1	ENSG00000165915						1	0.04
Omega-3%	11	rs11039322	47662589	2					11:47499507:47618891	200244	1	0.07
Omega-3%	11	rs75902445	47927544	1					11:47499507:47618891		1	0.22
Omega-3%	11	rs75902445	47927544	1						200210, 200236, 200244	1.00, 1.00, 1.00	0.93, 0.10, 0.07
Omega-3%	11	rs75902445	47927544	1	ENSG00000109919, ENSG00000165915						0.93, 1.00	0.11, 0.04
Omega-3%	11	rs75902445	47927544	1			cg03790378, cg04959790, cg15270729, cg22101045				1.00, 1.00, 1.00, 1.00	0.05, 0.15, 0.02, 0.02
Omega-3%	11	rs75902445	47927544	2					11:47499507:47618891	200244	1	0.07
Omega-3%	11	rs75902445	47927544	2	ENSG00000165915		cg15270729				1	0.01
Omega-3%	11	rs11230472	60540224	1					11:60968033:60975193		1	0.03
Omega-3%	11	rs11230472	60540224	1		PGA4:P0DJD7:OID30699:v1					1	0.02
Omega-3%	11	rs11230472	60540224	1			cg01825921				0.99	0.1
Omega-3%	11	rs11230472	60540224	1				chr11:61487240:61490501:clu_6188:ENSG00000162148.10			1	0.01
Omega-3%	11	rs76736235	60573542	1					11:60968033:60975193		1	0.03
Omega-3%	11	rs76736235	60573542	1		PGA4:P0DJD7:OID30699:v1					1	0.02
Omega-3%	11	rs76736235	60573542	1			cg04074454				0.99	0.02
Omega-3%	11	rs76736235	60573542	1				chr11:61487240:61490501:clu_6188:ENSG00000162148.10			1	0.01
Omega-3%	11	rs61745629	60699533	1					11:60968033:60975193		1	0.03
Omega-3%	11	rs61745629	60699533	1		PGA4:P0DJD7:OID30699:v1					1	0.02
Omega-3%	11	rs61745629	60699533	1			cg03735013, cg25326896				1.00, 1.00	0.20, 0.02
Omega-3%	11	rs61745629	60699533	1				chr11:61487240:61490501:clu_6188:ENSG00000162148.10			1	0.01
Omega-3%	11	11:60964563_CA_C	60964563	1					11:61930429:61932691		1	0.1
Omega-3%	11	11:60964563_CA_C	60964563	1		PGA4:P0DJD7:OID30699:v1					1	0.02
Omega-3%	11	11:60964563_CA_C	60964563	1			cg00475085, cg00519299, cg01825921, cg03735013, cg04074454, cg16576620, cg24870774, cg25326896				0.97, 0.98, 1.00, 1.00, 1.00, 0.99, 0.99, 1.00	0.01, 0.48, 0.10, 0.20, 0.02, 0.14, 0.05, 0.02
Omega-3%	11	11:60964563_CA_C	60964563	1				chr11:61487240:61490501:clu_6188:ENSG00000162148.10			1	0.01
Omega-3%	11	rs71490328	61281519	1					11:60968033:60975193, 11:61930429:61932691		1.00, 1.00	0.03, 0.10
Omega-3%	11	rs71490328	61281519	1		PGA4:P0DJD7:OID30699:v1					1	0.02
Omega-3%	11	rs71490328	61281519	1			cg00519299, cg01825921, cg03735013, cg04046629, cg04074454, cg25326896				0.92, 1.00, 1.00, 0.99, 1.00, 1.00	0.48, 0.10, 0.20, 0.01, 0.02, 0.02
Omega-3%	11	rs71490328	61281519	1				chr11:61487240:61490501:clu_6188:ENSG00000162148.10			1	0.01
Omega-3%	11	rs441938	61317387	1					11:60968033:60975193, 11:61930429:61932691		1.00, 1.00	0.03, 0.10
Omega-3%	11	rs441938	61317387	1		PGA4:P0DJD7:OID30699:v1					1	0.02
Omega-3%	11	rs441938	61317387	1			cg00519299, cg01825921, cg03735013, cg04046629, cg04074454, cg16576620, cg24870774, cg25326896				0.97, 1.00, 1.00, 0.99, 1.00, 0.93, 0.93, 1.00	0.48, 0.10, 0.20, 0.01, 0.02, 0.14, 0.05, 0.02
Omega-3%	11	rs441938	61317387	1				chr11:61487240:61490501:clu_6188:ENSG00000162148.10			1	0.01
Omega-3%	11	rs117145549	61333998	1					11:60968033:60975193, 11:61930429:61932691		1.00, 1.00	0.03, 0.10
Omega-3%	11	rs117145549	61333998	1		AHNAK:Q09666:OID30260:v1, PGA4:P0DJD7:OID30699:v1					0.95, 1.00	0.09, 0.02
Omega-3%	11	rs117145549	61333998	1				chr11:61487240:61490501:clu_6188:ENSG00000162148.10			1	0.01
Omega-3%	11	rs117227367	61337996	1					11:60968033:60975193, 11:61930429:61932691		1.00, 1.00	0.03, 0.10
Omega-3%	11	rs117227367	61337996	1		AHNAK:Q09666:OID30260:v1, PGA4:P0DJD7:OID30699:v1					0.95, 1.00	0.09, 0.02
Omega-3%	11	rs117227367	61337996	1	ENSG00000149489						0.98	0.11
Omega-3%	11	rs117227367	61337996	1			cg00475085, cg00519299, cg01825921, cg03735013, cg04046629, cg04074454, cg16576620, cg18825531, cg24870774, cg25326896				0.92, 0.98, 1.00, 1.00, 1.00, 1.00, 0.95, 1.00, 0.97, 1.00	0.01, 0.48, 0.10, 0.20, 0.01, 0.02, 0.14, 0.09, 0.05, 0.02
Omega-3%	11	rs117227367	61337996	1				chr11:61487240:61490501:clu_6188:ENSG00000162148.10			1	0.01
Omega-3%	11	rs117227367	61337996	2	ENSG00000149489	AHNAK:Q09666:OID30260:v1					0.94	0.1
Omega-3%	11	rs117227367	61337996	2	ENSG00000149489		cg18825531				1	0.07
Omega-3%	11	rs117227367	61337996	2		AHNAK:Q09666:OID30260:v1	cg18825531				1	0.08
Omega-3%	11	rs117227367	61337996	3	ENSG00000149489	AHNAK:Q09666:OID30260:v1	cg18825531				1	0.05
Omega-3%	11	rs1624931	61366399	1					11:60968033:60975193, 11:61930429:61932691		1.00, 1.00	0.03, 0.10
Omega-3%	11	rs1624931	61366399	1		AHNAK:Q09666:OID30260:v1, PGA4:P0DJD7:OID30699:v1					0.96, 1.00	0.09, 0.02
Omega-3%	11	rs1624931	61366399	1	ENSG00000149489						1	0.11
Omega-3%	11	rs1624931	61366399	1				chr11:61487240:61490501:clu_6188:ENSG00000162148.10			1	0.01
Omega-3%	11	rs1624931	61366399	2	ENSG00000149489	AHNAK:Q09666:OID30260:v1					1	0.1
Omega-3%	11	rs1624931	61366399	2	ENSG00000149489		cg11742103				1	0.04
Omega-3%	11	rs1624931	61366399	3	ENSG00000149489	AHNAK:Q09666:OID30260:v1	cg11742103				0.99	0.04
Omega-3%	11	rs189660333	61376849	1					11:60968033:60975193, 11:61930429:61932691		1.00, 1.00	0.03, 0.10
Omega-3%	11	rs189660333	61376849	1	ENSG00000149480, ENSG00000149541						1.00, 1.00	0.72, 0.19
Omega-3%	11	rs189660333	61376849	1		PGA4:P0DJD7:OID30699:v1					1	0.02
Omega-3%	11	rs189660333	61376849	1			cg00475085, cg00519299, cg01825921, cg03735013, cg04074454, cg16576620, cg24870774, cg25326896				0.96, 0.97, 1.00, 1.00, 1.00, 0.94, 0.95, 1.00	0.01, 0.48, 0.10, 0.20, 0.02, 0.14, 0.05, 0.02
Omega-3%	11	rs189660333	61376849	1				chr11:61487240:61490501:clu_6188:ENSG00000162148.10, chr11:62600689:62601023:clu_6247:ENSG00000149480.6, chr11:62600689:62601423:clu_6247:ENSG00000149480.6			1.00, 0.99, 0.99	0.01, 0.19, 0.26
Omega-3%	11	rs189660333	61376849	2	ENSG00000149480, ENSG00000149541			chr11:62600689:62601023:clu_6247:ENSG00000149480.6, chr11:62600689:62601423:clu_6247:ENSG00000149480.6			1.00, 1.00, 1.00, 1.00	0.14, 0.17, 0.17, 0.21
Omega-3%	11	rs189660333	61376849	3	ENSG00000149489, ENSG00000149499		cg02958126, cg11742103, cg11755407, cg12616487, cg13298116, cg18825531, cg22862634	chr11:62602889:62603149:clu_6248:ENSG00000149499.11			0.99, 0.99, 0.99, 0.99, 0.99, 0.99, 0.99, 0.99, 0.98, 0.99, 0.98, 0.99, 0.99, 0.99	0.10, 0.13, 0.10, 0.20, 0.14, 0.09, 0.11, 0.09, 0.11, 0.09, 0.18, 0.12, 0.15, 0.09
Omega-3%	11	rs189660333	61376849	4	ENSG00000149489, ENSG00000149499		cg02958126, cg11742103, cg11755407, cg12616487, cg13298116, cg18825531, cg22862634	chr11:62602889:62603149:clu_6248:ENSG00000149499.11		201189	0.97, 0.97, 0.97, 0.97, 0.97, 0.97, 0.97, 0.97, 0.97, 0.97, 0.97, 0.97, 0.97, 0.97	0.11, 0.14, 0.11, 0.20, 0.15, 0.11, 0.12, 0.10, 0.11, 0.10, 0.17, 0.12, 0.15, 0.10
Omega-3%	11	rs189660333	61376849	4	ENSG00000149489, ENSG00000149499	AHNAK:Q09666:OID30260:v1	cg02958126, cg11742103, cg11755407, cg12616487, cg13298116, cg18825531, cg22862634	chr11:62602889:62603149:clu_6248:ENSG00000149499.11			0.98, 0.98, 0.98, 0.98, 0.98, 0.99, 0.98, 0.98, 0.98, 0.98, 0.98, 0.98, 0.98, 0.98	0.05, 0.08, 0.05, 0.11, 0.09, 0.06, 0.07, 0.05, 0.08, 0.05, 0.12, 0.09, 0.10, 0.07
Omega-3%	11	rs189660333	61376849	5	ENSG00000149489, ENSG00000149499	AHNAK:Q09666:OID30260:v1	cg02958126, cg11742103, cg11755407, cg12616487, cg13298116, cg18825531, cg22862634	chr11:62602889:62603149:clu_6248:ENSG00000149499.11		201189	0.97, 0.97, 0.97, 0.97, 0.97, 0.97, 0.97, 0.96, 0.96, 0.96, 0.96, 0.96, 0.96, 0.96	0.07, 0.10, 0.07, 0.13, 0.11, 0.08, 0.09, 0.06, 0.09, 0.07, 0.13, 0.10, 0.11, 0.09
Omega-3%	11	rs117818086	61384999	1					11:60968033:60975193, 11:61930429:61932691		1.00, 1.00	0.03, 0.10
Omega-3%	11	rs117818086	61384999	1	ENSG00000149480, ENSG00000149541						1.00, 0.99	0.72, 0.19
Omega-3%	11	rs117818086	61384999	1		PGA4:P0DJD7:OID30699:v1					1	0.02
Omega-3%	11	rs117818086	61384999	1			cg00475085, cg00519299, cg01825921, cg03735013, cg04074454, cg16576620, cg24870774, cg25326896				0.97, 0.96, 1.00, 1.00, 1.00, 0.90, 0.92, 1.00	0.01, 0.48, 0.10, 0.20, 0.02, 0.14, 0.05, 0.02
Omega-3%	11	rs117818086	61384999	1				chr11:61487240:61490501:clu_6188:ENSG00000162148.10, chr11:62600689:62601023:clu_6247:ENSG00000149480.6, chr11:62600689:62601423:clu_6247:ENSG00000149480.6			1.00, 0.98, 0.98	0.01, 0.19, 0.26
Omega-3%	11	rs117818086	61384999	2	ENSG00000149480, ENSG00000149541			chr11:62600689:62601023:clu_6247:ENSG00000149480.6, chr11:62600689:62601423:clu_6247:ENSG00000149480.6			1.00, 1.00, 1.00, 1.00	0.14, 0.17, 0.17, 0.21
Omega-3%	11	rs117818086	61384999	2	ENSG00000149499		cg02958126, cg11755407, cg12616487				0.99, 0.99, 0.91	0.03, 0.04, 0.06
Omega-3%	11	rs117818086	61384999	3	ENSG00000149499		cg02958126, cg11755407			201189	0.98, 0.98	0.08, 0.08
Omega-3%	11	rs140890086	61407610	1					11:60968033:60975193, 11:61930429:61932691		1.00, 1.00	0.03, 0.10
Omega-3%	11	rs140890086	61407610	1	ENSG00000149480, ENSG00000149541						1.00, 1.00	0.72, 0.19
Omega-3%	11	rs140890086	61407610	1		PGA4:P0DJD7:OID30699:v1					1	0.02
Omega-3%	11	rs140890086	61407610	1				chr11:61487240:61490501:clu_6188:ENSG00000162148.10, chr11:62600689:62601023:clu_6247:ENSG00000149480.6, chr11:62600689:62601423:clu_6247:ENSG00000149480.6			1.00, 0.98, 0.98	0.01, 0.19, 0.26
Omega-3%	11	rs140890086	61407610	2	ENSG00000149480, ENSG00000149541			chr11:62600689:62601023:clu_6247:ENSG00000149480.6, chr11:62600689:62601423:clu_6247:ENSG00000149480.6			1.00, 1.00, 1.00, 1.00	0.14, 0.17, 0.17, 0.21
Omega-3%	11	rs78763563	61441116	1					11:60968033:60975193, 11:61930429:61932691		1.00, 1.00	0.03, 0.10
Omega-3%	11	rs78763563	61441116	1	ENSG00000149480, ENSG00000149541						0.99, 0.99	0.72, 0.19
Omega-3%	11	rs78763563	61441116	1		PGA4:P0DJD7:OID30699:v1					1	0.02
Omega-3%	11	rs78763563	61441116	1			cg00475085, cg00519299, cg01825921, cg03735013, cg04074454, cg25326896				0.92, 0.90, 1.00, 1.00, 0.98, 1.00	0.01, 0.48, 0.10, 0.20, 0.02, 0.02
Omega-3%	11	rs78763563	61441116	1				chr11:61487240:61490501:clu_6188:ENSG00000162148.10, chr11:62600689:62601023:clu_6247:ENSG00000149480.6, chr11:62600689:62601423:clu_6247:ENSG00000149480.6			1.00, 0.98, 0.98	0.01, 0.19, 0.26
Omega-3%	11	rs78763563	61441116	2	ENSG00000149480, ENSG00000149541			chr11:62600689:62601023:clu_6247:ENSG00000149480.6, chr11:62600689:62601423:clu_6247:ENSG00000149480.6			1.00, 1.00, 1.00, 1.00	0.14, 0.17, 0.17, 0.21
Omega-3%	11	rs138417087	61448996	1					11:60968033:60975193, 11:61930429:61932691		1.00, 1.00	0.03, 0.10
Omega-3%	11	rs138417087	61448996	1	ENSG00000149480, ENSG00000149541						0.99, 0.99	0.72, 0.19
Omega-3%	11	rs138417087	61448996	1		PGA4:P0DJD7:OID30699:v1					1	0.02
Omega-3%	11	rs138417087	61448996	1			cg00475085, cg01825921, cg03735013, cg04074454, cg25326896				0.91, 1.00, 1.00, 0.98, 1.00	0.01, 0.10, 0.20, 0.02, 0.02
Omega-3%	11	rs138417087	61448996	1				chr11:61487240:61490501:clu_6188:ENSG00000162148.10, chr11:62600689:62601023:clu_6247:ENSG00000149480.6, chr11:62600689:62601423:clu_6247:ENSG00000149480.6			1.00, 0.98, 0.97	0.01, 0.19, 0.26
Omega-3%	11	rs138417087	61448996	2	ENSG00000149480, ENSG00000149541			chr11:62600689:62601023:clu_6247:ENSG00000149480.6, chr11:62600689:62601423:clu_6247:ENSG00000149480.6			1.00, 1.00, 1.00, 1.00	0.14, 0.17, 0.17, 0.21
Omega-3%	11	rs533292	61478530	1					11:60968033:60975193, 11:61930429:61932691		1.00, 1.00	0.03, 0.10
Omega-3%	11	rs533292	61478530	1	ENSG00000149480, ENSG00000149541						0.99, 0.99	0.72, 0.19
Omega-3%	11	rs533292	61478530	1		PGA4:P0DJD7:OID30699:v1					1	0.02
Omega-3%	11	rs533292	61478530	1			cg01825921, cg03735013, cg04074454, cg25326896				1.00, 1.00, 0.96, 1.00	0.10, 0.20, 0.02, 0.02
Omega-3%	11	rs533292	61478530	1				chr11:61487240:61490501:clu_6188:ENSG00000162148.10, chr11:62600689:62601023:clu_6247:ENSG00000149480.6, chr11:62600689:62601423:clu_6247:ENSG00000149480.6			1.00, 0.96, 0.96	0.01, 0.19, 0.26
Omega-3%	11	rs533292	61478530	2	ENSG00000149480, ENSG00000149541			chr11:62600689:62601023:clu_6247:ENSG00000149480.6, chr11:62600689:62601423:clu_6247:ENSG00000149480.6			1.00, 1.00, 1.00, 1.00	0.14, 0.17, 0.17, 0.21
Omega-3%	11	rs17156254	61490245	1					11:60968033:60975193, 11:61930429:61932691		1.00, 1.00	0.03, 0.10
Omega-3%	11	rs17156254	61490245	1	ENSG00000149480, ENSG00000149541						0.99, 0.98	0.72, 0.19
Omega-3%	11	rs17156254	61490245	1		PGA4:P0DJD7:OID30699:v1					1	0.02
Omega-3%	11	rs17156254	61490245	1				chr11:61487240:61490501:clu_6188:ENSG00000162148.10, chr11:62600689:62601023:clu_6247:ENSG00000149480.6, chr11:62600689:62601423:clu_6247:ENSG00000149480.6			1.00, 0.96, 0.97	0.01, 0.19, 0.26
Omega-3%	11	rs17156254	61490245	2	ENSG00000149480, ENSG00000149541			chr11:62600689:62601023:clu_6247:ENSG00000149480.6, chr11:62600689:62601423:clu_6247:ENSG00000149480.6			1.00, 1.00, 1.00, 1.00	0.14, 0.17, 0.17, 0.21
Omega-3%	11	rs57220536	61507473	1					11:60968033:60975193, 11:61930429:61932691		1.00, 1.00	0.03, 0.10
Omega-3%	11	rs57220536	61507473	1	ENSG00000149480, ENSG00000149541						0.99, 0.98	0.72, 0.19
Omega-3%	11	rs57220536	61507473	1		PGA4:P0DJD7:OID30699:v1					1	0.02
Omega-3%	11	rs57220536	61507473	1				chr11:61487240:61490501:clu_6188:ENSG00000162148.10, chr11:62600689:62601023:clu_6247:ENSG00000149480.6, chr11:62600689:62601423:clu_6247:ENSG00000149480.6			1.00, 0.96, 0.97	0.01, 0.19, 0.26
Omega-3%	11	rs57220536	61507473	2	ENSG00000149480, ENSG00000149541			chr11:62600689:62601023:clu_6247:ENSG00000149480.6, chr11:62600689:62601423:clu_6247:ENSG00000149480.6			1.00, 1.00, 1.00, 1.00	0.14, 0.17, 0.17, 0.21
Omega-3%	11	11:61514359_CTA_C	61514359	1					11:60968033:60975193, 11:61930429:61932691		1.00, 1.00	0.03, 0.10
Omega-3%	11	11:61514359_CTA_C	61514359	1	ENSG00000149480, ENSG00000149541						0.99, 0.99	0.72, 0.19
Omega-3%	11	11:61514359_CTA_C	61514359	1		PGA4:P0DJD7:OID30699:v1					1	0.02
Omega-3%	11	11:61514359_CTA_C	61514359	1				chr11:61487240:61490501:clu_6188:ENSG00000162148.10, chr11:62600689:62601023:clu_6247:ENSG00000149480.6, chr11:62600689:62601423:clu_6247:ENSG00000149480.6			1.00, 0.96, 0.96	0.01, 0.19, 0.26
Omega-3%	11	11:61514359_CTA_C	61514359	2	ENSG00000149480, ENSG00000149541			chr11:62600689:62601023:clu_6247:ENSG00000149480.6, chr11:62600689:62601423:clu_6247:ENSG00000149480.6			1.00, 1.00, 1.00, 1.00	0.14, 0.17, 0.17, 0.21
Omega-3%	11	rs141256183	61566678	1					11:60968033:60975193, 11:61930429:61932691		1.00, 1.00	0.03, 0.10
Omega-3%	11	rs141256183	61566678	1	ENSG00000149480, ENSG00000149541						0.99, 0.97	0.72, 0.19
Omega-3%	11	rs141256183	61566678	1		PGA4:P0DJD7:OID30699:v1					1	0.02
Omega-3%	11	rs141256183	61566678	1			cg00475085, cg01825921, cg03735013, cg04074454, cg25326896				0.90, 1.00, 1.00, 0.98, 1.00	0.01, 0.10, 0.20, 0.02, 0.02
Omega-3%	11	rs141256183	61566678	2	ENSG00000149489		cg02958126, cg11755407				0.90, 0.91	0.04, 0.03
Omega-3%	11	rs533304276	61620622	1					11:60968033:60975193, 11:61930429:61932691		1.00, 1.00	0.03, 0.10
Omega-3%	11	rs533304276	61620622	1		PGA4:P0DJD7:OID30699:v1					1	0.02
Omega-3%	11	rs533304276	61620622	1			cg00475085, cg00519299, cg01825921, cg03735013, cg04074454, cg25326896				0.95, 0.93, 1.00, 1.00, 0.97, 1.00	0.01, 0.48, 0.10, 0.20, 0.02, 0.02
Omega-3%	11	rs533304276	61620622	1				chr11:61487240:61490501:clu_6188:ENSG00000162148.10, chr11:62600689:62601023:clu_6247:ENSG00000149480.6, chr11:62600689:62601423:clu_6247:ENSG00000149480.6			1.00, 0.97, 0.98	0.01, 0.19, 0.26
Omega-3%	11	rs533304276	61620622	2			cg12616487, cg18825531	chr11:62602889:62603149:clu_6248:ENSG00000149499.11			0.95, 0.95	0.19, 0.15
Omega-3%	11	rs533304276	61620622	3		AHNAK:Q09666:OID30260:v1	cg12616487, cg18825531	chr11:62602889:62603149:clu_6248:ENSG00000149499.11			0.94, 0.94	0.10, 0.08
Omega-3%	11	rs7115739	61641717	1	ENSG00000149480, ENSG00000149541						0.98, 0.97	0.72, 0.19
Omega-3%	11	rs7115739	61641717	1		PGA4:P0DJD7:OID30699:v1					1	0.02
Omega-3%	11	rs7115739	61641717	1			cg01825921, cg03735013, cg04074454, cg25326896				1.00, 1.00, 0.98, 1.00	0.10, 0.20, 0.02, 0.02
Omega-3%	11	rs7115739	61641717	1				chr11:61487240:61490501:clu_6188:ENSG00000162148.10, chr11:62600689:62601023:clu_6247:ENSG00000149480.6, chr11:62600689:62601423:clu_6247:ENSG00000149480.6			1.00, 0.95, 0.95	0.01, 0.19, 0.26
Omega-3%	11	rs7115739	61641717	2	ENSG00000149480, ENSG00000149541			chr11:62600689:62601023:clu_6247:ENSG00000149480.6, chr11:62600689:62601423:clu_6247:ENSG00000149480.6			1.00, 1.00, 1.00, 1.00	0.14, 0.17, 0.17, 0.21
Omega-3%	11	rs7115739	61641717	3	ENSG00000149489, ENSG00000149499		cg02958126, cg11742103, cg11755407, cg12616487, cg13298116, cg18825531, cg22862634	chr11:62602889:62603149:clu_6248:ENSG00000149499.11			0.98, 0.98, 0.98, 0.97, 0.98, 0.97, 0.98, 0.97, 0.97, 0.97, 0.97, 0.97, 0.97, 0.97	0.10, 0.13, 0.10, 0.20, 0.14, 0.09, 0.11, 0.09, 0.11, 0.09, 0.18, 0.12, 0.15, 0.09
Omega-3%	11	rs7115739	61641717	4	ENSG00000149489, ENSG00000149499		cg02958126, cg11742103, cg11755407, cg12616487, cg13298116, cg18825531, cg22862634	chr11:62602889:62603149:clu_6248:ENSG00000149499.11		201189	0.96, 0.96, 0.96, 0.96, 0.96, 0.96, 0.96, 0.96, 0.96, 0.96, 0.96, 0.96, 0.96, 0.96	0.11, 0.14, 0.11, 0.20, 0.15, 0.11, 0.12, 0.10, 0.11, 0.10, 0.17, 0.12, 0.15, 0.10
Omega-3%	11	rs7115739	61641717	4	ENSG00000149489, ENSG00000149499	AHNAK:Q09666:OID30260:v1	cg02958126, cg11742103, cg11755407, cg12616487, cg13298116, cg18825531, cg22862634	chr11:62602889:62603149:clu_6248:ENSG00000149499.11			0.97, 0.97, 0.97, 0.97, 0.97, 0.97, 0.97, 0.97, 0.97, 0.97, 0.97, 0.97, 0.97, 0.97	0.05, 0.08, 0.05, 0.11, 0.09, 0.06, 0.07, 0.05, 0.08, 0.05, 0.12, 0.09, 0.10, 0.07
Omega-3%	11	rs7115739	61641717	5	ENSG00000149489, ENSG00000149499	AHNAK:Q09666:OID30260:v1	cg02958126, cg11742103, cg11755407, cg12616487, cg13298116, cg18825531, cg22862634	chr11:62602889:62603149:clu_6248:ENSG00000149499.11		201189	0.96, 0.95, 0.96, 0.95, 0.96, 0.95, 0.96, 0.95, 0.95, 0.95, 0.95, 0.95, 0.95, 0.95	0.07, 0.10, 0.07, 0.13, 0.11, 0.08, 0.09, 0.06, 0.09, 0.07, 0.13, 0.10, 0.11, 0.09
Omega-3%	11	rs116962591	61662448	1					11:60968033:60975193, 11:61930429:61932691		1.00, 1.00	0.03, 0.10
Omega-3%	11	rs116962591	61662448	1	ENSG00000149480, ENSG00000149541						0.98, 0.97	0.72, 0.19
Omega-3%	11	rs116962591	61662448	1		PGA4:P0DJD7:OID30699:v1					1	0.02
Omega-3%	11	rs116962591	61662448	1			cg00475085, cg01825921, cg03735013, cg04074454, cg25326896				0.91, 1.00, 1.00, 0.98, 1.00	0.01, 0.10, 0.20, 0.02, 0.02
Omega-3%	11	rs116962591	61662448	2	ENSG00000149489		cg11755407, cg18825531				0.91, 0.90	0.03, 0.07
Omega-3%	11	rs2524287	61684550	1					11:60968033:60975193, 11:61930429:61932691		1.00, 1.00	0.03, 0.10
Omega-3%	11	rs2524287	61684550	1	ENSG00000149480, ENSG00000149541						0.98, 0.97	0.72, 0.19
Omega-3%	11	rs2524287	61684550	1		PGA4:P0DJD7:OID30699:v1					1	0.02
Omega-3%	11	rs2524287	61684550	1				chr11:61487240:61490501:clu_6188:ENSG00000162148.10, chr11:62600689:62601023:clu_6247:ENSG00000149480.6, chr11:62600689:62601423:clu_6247:ENSG00000149480.6			1.00, 0.96, 0.97	0.01, 0.19, 0.26
Omega-3%	11	rs2524287	61684550	2	ENSG00000149480, ENSG00000149541			chr11:62600689:62601023:clu_6247:ENSG00000149480.6, chr11:62600689:62601423:clu_6247:ENSG00000149480.6			1.00, 1.00, 1.00, 1.00	0.14, 0.17, 0.17, 0.21
Omega-3%	11	rs11605545	61690895	1					11:60968033:60975193, 11:61930429:61932691		1.00, 1.00	0.03, 0.10
Omega-3%	11	rs11605545	61690895	1	ENSG00000149480, ENSG00000149541						1.00, 1.00	0.72, 0.19
Omega-3%	11	rs11605545	61690895	1		PGA4:P0DJD7:OID30699:v1					1	0.02
Omega-3%	11	rs11605545	61690895	1				chr11:61487240:61490501:clu_6188:ENSG00000162148.10, chr11:62600689:62601023:clu_6247:ENSG00000149480.6, chr11:62600689:62601423:clu_6247:ENSG00000149480.6			1.00, 0.98, 0.97	0.01, 0.19, 0.26
Omega-3%	11	rs11605545	61690895	2	ENSG00000149480, ENSG00000149489, ENSG00000149541			chr11:62600689:62601023:clu_6247:ENSG00000149480.6, chr11:62600689:62601423:clu_6247:ENSG00000149480.6, chr11:62602889:62603149:clu_6248:ENSG00000149499.11			1.00, 1.00, 0.92, 1.00, 1.00	0.14, 0.17, 0.22, 0.17, 0.21
Omega-3%	11	rs11605545	61690895	3	ENSG00000149489	AHNAK:Q09666:OID30260:v1		chr11:62602889:62603149:clu_6248:ENSG00000149499.11			0.92	0.09
Omega-3%	11	rs144083370	61795610	1					11:60968033:60975193, 11:61930429:61932691		1.00, 1.00	0.03, 0.10
Omega-3%	11	rs144083370	61795610	1	ENSG00000149480, ENSG00000149541						0.99, 0.99	0.72, 0.19
Omega-3%	11	rs144083370	61795610	1		PGA4:P0DJD7:OID30699:v1					1	0.02
Omega-3%	11	rs144083370	61795610	1				chr11:61487240:61490501:clu_6188:ENSG00000162148.10, chr11:62600689:62601023:clu_6247:ENSG00000149480.6, chr11:62600689:62601423:clu_6247:ENSG00000149480.6			1.00, 0.97, 0.98	0.01, 0.19, 0.26
Omega-3%	11	rs144083370	61795610	2	ENSG00000149480, ENSG00000149489, ENSG00000149499, ENSG00000149541			chr11:62600689:62601023:clu_6247:ENSG00000149480.6, chr11:62600689:62601423:clu_6247:ENSG00000149480.6, chr11:62602889:62603149:clu_6248:ENSG00000149499.11			1.00, 1.00, 0.94, 0.90, 1.00, 1.00	0.14, 0.17, 0.22, 0.18, 0.17, 0.21
Omega-3%	11	rs144083370	61795610	3	ENSG00000149489, ENSG00000149499	AHNAK:Q09666:OID30260:v1		chr11:62602889:62603149:clu_6248:ENSG00000149499.11			0.94, 0.91	0.09, 0.09
Omega-3%	11	rs187799866	61938452	1					11:61930429:61932691		1	0.1
Omega-3%	11	rs187799866	61938452	1	ENSG00000149480, ENSG00000149541						0.98, 0.96	0.72, 0.19
Omega-3%	11	rs187799866	61938452	1		PGA4:P0DJD7:OID30699:v1					1	0.02
Omega-3%	11	rs187799866	61938452	1				chr11:61487240:61490501:clu_6188:ENSG00000162148.10, chr11:62600689:62601023:clu_6247:ENSG00000149480.6, chr11:62600689:62601423:clu_6247:ENSG00000149480.6			1.00, 0.94, 0.96	0.01, 0.19, 0.26
Omega-3%	11	rs187799866	61938452	2	ENSG00000149480, ENSG00000149541			chr11:62600689:62601023:clu_6247:ENSG00000149480.6, chr11:62600689:62601423:clu_6247:ENSG00000149480.6			1.00, 1.00, 1.00, 1.00	0.14, 0.17, 0.17, 0.21
Omega-3%	11	rs184864731	62719508	1					11:61930429:61932691		1	0.1
Omega-3%	11	rs184864731	62719508	1	ENSG00000149480						0.92	0.72
Omega-3%	11	rs184864731	62719508	2	ENSG00000149480, ENSG00000149541			chr11:62600689:62601023:clu_6247:ENSG00000149480.6, chr11:62600689:62601423:clu_6247:ENSG00000149480.6			1.00, 1.00, 1.00, 1.00	0.14, 0.17, 0.17, 0.21
Omega-3%	11	rs184864731	62719508	3	ENSG00000149480, ENSG00000149489, ENSG00000149499, ENSG00000149541		cg04959297, cg02958126, cg11742103, cg11755407, cg12616487, cg13298116, cg18825531, cg22862634	chr11:62600689:62601023:clu_6247:ENSG00000149480.6, chr11:62600689:62601423:clu_6247:ENSG00000149480.6, chr11:62602889:62603149:clu_6248:ENSG00000149499.11			0.95, 0.95, 0.98, 0.98, 0.98, 0.98, 0.98, 0.98, 0.98, 0.98, 0.98, 0.98, 0.98, 0.98, 0.98, 0.98, 0.95, 0.95	0.16, 0.17, 0.10, 0.13, 0.10, 0.20, 0.14, 0.09, 0.11, 0.09, 0.11, 0.09, 0.18, 0.12, 0.15, 0.09, 0.21, 0.24
Omega-3%	11	rs184864731	62719508	4	ENSG00000149489, ENSG00000149499		cg02958126, cg11742103, cg11755407, cg12616487, cg13298116, cg18825531, cg22862634	chr11:62602889:62603149:clu_6248:ENSG00000149499.11		201189	0.96, 0.96, 0.96, 0.96, 0.96, 0.96, 0.96, 0.96, 0.95, 0.96, 0.96, 0.95, 0.96, 0.95	0.11, 0.14, 0.11, 0.20, 0.15, 0.11, 0.12, 0.10, 0.11, 0.10, 0.17, 0.12, 0.15, 0.10
Omega-3%	11	rs184864731	62719508	4	ENSG00000149489, ENSG00000149499	AHNAK:Q09666:OID30260:v1	cg02958126, cg11742103, cg11755407, cg12616487, cg13298116, cg18825531, cg22862634	chr11:62602889:62603149:clu_6248:ENSG00000149499.11			0.97, 0.97, 0.98, 0.98, 0.97, 0.98, 0.97, 0.97, 0.97, 0.98, 0.98, 0.97, 0.98, 0.97	0.05, 0.08, 0.05, 0.11, 0.09, 0.06, 0.07, 0.05, 0.08, 0.05, 0.12, 0.09, 0.10, 0.07
Omega-3%	11	rs184864731	62719508	5	ENSG00000149489, ENSG00000149499	AHNAK:Q09666:OID30260:v1	cg02958126, cg11742103, cg11755407, cg12616487, cg13298116, cg18825531, cg22862634	chr11:62602889:62603149:clu_6248:ENSG00000149499.11		201189	0.95, 0.95, 0.95, 0.96, 0.95, 0.96, 0.95, 0.95, 0.95, 0.95, 0.96, 0.95, 0.96, 0.95	0.07, 0.10, 0.07, 0.13, 0.11, 0.08, 0.09, 0.06, 0.09, 0.07, 0.13, 0.10, 0.11, 0.09
Omega-3%	11	rs72934504	67385062	1	ENSG00000231793						0.95	0.04
Omega-3%	11	rs366136	67689234	1	ENSG00000231793						0.92	0.04
Omega-3%	11	rs366136	67689234	1		IGHMBP2:P38935:OID30123:v1					1	0.02
Omega-3%	11	rs366136	67689234	1			cg04288108				1	0.01
Omega-3%	11	rs76939029	67992227	1	ENSG00000231793						0.92	0.04
Omega-3%	11	rs76939029	67992227	1		IGHMBP2:P38935:OID30123:v1					1	0.02
Omega-3%	11	rs76939029	67992227	1			cg04288108, cg19677259				1.00, 0.96	0.01, 0.10
Omega-3%	11	rs76939029	67992227	2	ENSG00000231793		cg11875548				0.94	0.02
Omega-3%	11	rs76939029	67992227	2		ACY3:Q96HD9:OID30086:v1	cg11875548				0.91	0.06
Omega-3%	11	rs76939029	67992227	2			cg20865778	chr11:68043653:68043798:clu_6810:ENSG00000110719.9, chr11:68043653:68043814:clu_6810:ENSG00000110719.9			0.91, 0.93	0.03, 0.04
Omega-3%	11	rs76939029	67992227	3	ENSG00000231793	ACY3:Q96HD9:OID30086:v1	cg11875548				0.95	0.02
Omega-3%	11	rs17601605	68286865	1	ENSG00000231793						0.96	0.04
Omega-3%	11	rs17601605	68286865	1		IGHMBP2:P38935:OID30123:v1					1	0.02
Omega-3%	11	rs2305508	68549546	1		IGHMBP2:P38935:OID30123:v1					1	0.02
Omega-3%	11	rs201241533	68693751	1		IGHMBP2:P38935:OID30123:v1					1	0.02
Omega-3%	11	rs375729364	75447687	1					11:75466001:75625178, 11:75519398:75539742		1.00, 1.00	0.31, 0.64
Omega-3%	11	rs375729364	75447687	1			cg02337499, cg13641591, cg24262691				1.00, 1.00, 1.00	0.07, 0.25, 0.03
Omega-3%	11	rs375729364	75447687	1				chr11:75790731:75796295:clu_7109:ENSG00000062282.14			1	0.06
Omega-3%	11	rs375729364	75447687	2				chr11:75790731:75796295:clu_7109:ENSG00000062282.14	11:75466001:75625178, 11:75519398:75539742		1.00, 1.00	0.02, 0.05
Omega-3%	11	rs375729364	75447687	2			cg02337499, cg13641591, cg24262691		11:75466001:75625178, 11:75519398:75539742		1.00, 1.00, 1.00, 1.00, 1.00	0.02, 0.07, 0.10, 0.24, 0.01
Omega-3%	11	rs375729364	75447687	2			cg13641591	chr11:75790731:75796295:clu_7109:ENSG00000062282.14			1	0.02
Omega-3%	11	rs375729364	75447687	3			cg13641591	chr11:75790731:75796295:clu_7109:ENSG00000062282.14	11:75519398:75539742		1	0.04
Omega-3%	16	rs61370967	14477470	1					16:15143898:15150948		1	0.13
Omega-3%	16	rs61370967	14477470	1			cg04431346				1	0.05
Omega-3%	16	rs55994124	14687400	1					16:14391990:14407845, 16:15143898:15150948		0.95, 1.00	0.02, 0.13
Omega-3%	16	rs55994124	14687400	1						245688	0.93	0.01
Omega-3%	16	rs55994124	14687400	1			cg27493186				1	0.06
Omega-3%	16	rs55994124	14687400	2					16:14391990:14407845	245688	0.93	0.02
Omega-3%	16	rs529793072	14958204	1					16:15143898:15150948		1	0.13
Omega-3%	16	rs3743531	14983168	1					16:14391990:14407845, 16:15143898:15150948		0.96, 1.00	0.02, 0.13
Omega-3%	16	rs3743531	14983168	1			cg04431346, cg27493186				1.00, 1.00	0.05, 0.06
Omega-3%	16	rs3743531	14983168	2					16:14391990:14407845	245688	0.94	0.02
Omega-3%	16	rs75512281	15473683	1					16:15143898:15150948		1	0.13
Omega-3%	16	rs75512281	15473683	1			cg04431346, cg27493186				1.00, 0.97	0.05, 0.06
Omega-3%	16	rs173539	56988044	1					16:56989796:57234898, 16:56996497:57122386		0.97, 0.95	0.03, 0.01
Omega-3%	16	rs173539	56988044	1			cg16660091, cg26624021				0.96, 0.96	0.25, 0.02
Omega-3%	16	rs11641811	71635836	1				chr16:72057466:72058254:clu_15079:ENSG00000257017.8, chr16:72059188:72060112:clu_15079:ENSG00000257017.8			1.00, 1.00	0.01, 0.01
Omega-3%	17	rs1242503	17368149	1	ENSG00000072310, ENSG00000265511						1.00, 0.95	0.60, 0.07
Omega-3%	17	rs1242503	17368149	1			cg01538166, cg03845363, cg08129017, cg08455676, cg15030378, cg20122488				0.98, 0.95, 0.98, 0.97, 0.99, 1.00	0.19, 0.23, 0.70, 0.47, 0.18, 0.08
Omega-3%	17	rs1242503	17368149	2	ENSG00000072310				17:17821544:17827255		1	0.44
Omega-3%	17	rs1242503	17368149	2	ENSG00000072310, ENSG00000141026		cg01538166, cg03641529, cg03845363, cg08129017, cg08455676, cg20122488				1.00, 1.00, 1.00, 1.00, 1.00, 1.00	0.05, 0.28, 0.07, 0.02, 0.02, 0.21
Omega-3%	17	rs1242503	17368149	2			cg01538166, cg03641529, cg03845363, cg08129017, cg08455676, cg15030378		17:17821544:17827255		1.00, 0.99, 1.00, 1.00, 1.00, 1.00	0.39, 0.63, 0.49, 0.32, 0.37, 0.62
Omega-3%	17	rs1242503	17368149	3	ENSG00000072310		cg01538166, cg03641529, cg03845363, cg08129017, cg08455676, cg15030378		17:17821544:17827255		1.00, 1.00, 1.00, 1.00, 1.00, 1.00	0.47, 0.64, 0.54, 0.38, 0.43, 0.63
Omega-3%	17	17:17755431_GCT_G	17755431	1			cg01538166, cg03641529, cg03845363, cg08129017, cg08455676, cg15030378, cg20122488				1.00, 0.92, 0.99, 1.00, 1.00, 0.97, 1.00	0.19, 0.53, 0.23, 0.70, 0.47, 0.18, 0.08
Omega-3%	17	17:17755431_GCT_G	17755431	2			cg01538166, cg03641529, cg03845363, cg08129017, cg08455676, cg15030378, cg17514485, cg23957660		17:17821544:17827255, 17:17836304:17841937, 17:17853615:17883917		1.00, 0.99, 1.00, 1.00, 1.00, 1.00, 1.00, 0.98, 0.97	0.39, 0.63, 0.49, 0.32, 0.37, 0.62, 0.44, 0.29, 0.06
Omega-3%	17	rs2949997	43687072	1					17:43554236:43581187, 17:43570521:43575449, 17:43577223:43578299, 17:43999418:44003304, 17:44360589:44369881, 17:44577221:44580799		1.00, 1.00, 1.00, 1.00, 1.00, 1.00	0.19, 0.18, 0.32, 0.65, 0.28, 0.48
Omega-3%	17	rs2949997	43687072	1						252971, 252974, 252981, 252982, 252983, 252984, 252990, 253004, 253005, 253007, 253008, 253011, 253012, 253015, 253017, 253021, 253024, 253025, 253028	1.00, 1.00, 1.00, 1.00, 1.00, 1.00, 1.00, 1.00, 1.00, 1.00, 1.00, 1.00, 1.00, 1.00, 1.00, 1.00, 1.00, 1.00, 1.00	0.16, 0.59, 0.67, 0.35, 0.32, 0.75, 0.09, 0.56, 0.19, 0.02, 0.83, 0.09, 0.16, 0.12, 0.14, 0.03, 0.18, 0.06, 0.11
Omega-3%	17	rs2949997	43687072	1	ENSG00000131484, ENSG00000204650, ENSG00000214401, ENSG00000214425, ENSG00000261575, ENSG00000262500, ENSG00000263503, ENSG00000264070						1.00, 1.00, 1.00, 1.00, 1.00, 1.00, 1.00, 1.00	0.52, 0.57, 0.20, 0.65, 0.36, 0.38, 0.78, 0.79
Omega-3%	17	rs2949997	43687072	1			cg00480298, cg00846647, cg00891649, cg01882395, cg01934064, cg02228913, cg03417975, cg03575189, cg03954353, cg05159804, cg05301556, cg05721485, cg05727186, cg05772917, cg07067577, cg07368061, cg08670715, cg08862499, cg09764761, cg10224600				1.00, 1.00, 1.00, 1.00, 1.00, 1.00, 1.00, 1.00, 1.00, 1.00, 1.00, 1.00, 1.00, 1.00, 1.00, 1.00, 1.00, 1.00, 1.00, 1.00	0.18, 0.63, 0.65, 0.67, 0.62, 0.80, 0.12, 0.54, 0.77, 0.79, 0.73, 0.07, 0.59, 0.15, 0.02, 0.50, 0.02, 0.31, 0.54, 0.26
Omega-3%	17	rs2949997	43687072	1				chr17:45458439:45475100:clu_11680:ENSG00000225190.10, chr17:45510293:45513185:clu_11685:ENSG00000214425.7, chr17:45545676:45584572:clu_11685:ENSG00000214425.7, chr17:45630158:45636283:clu_11689:ENSG00000204650.14			1.00, 1.00, 1.00, 1.00	0.16, 0.03, 0.10, 0.92
Omega-3%	17	rs2949997	43687072	2				chr17:45510293:45513185:clu_11685:ENSG00000214425.7, chr17:45545676:45584572:clu_11685:ENSG00000214425.7, chr17:45630158:45636283:clu_11689:ENSG00000204650.14	17:43554236:43581187, 17:43570521:43575449, 17:43577223:43578299, 17:43999418:44003304, 17:44360589:44369881, 17:44577221:44580799		1.00, 1.00, 1.00, 1.00, 1.00, 1.00, 1.00, 1.00, 1.00, 1.00, 1.00, 1.00, 1.00, 1.00, 1.00, 1.00, 1.00, 1.00	0.67, 0.72, 0.91, 0.32, 0.28, 0.03, 0.85, 0.89, 0.93, 0.69, 0.69, 0.60, 0.07, 0.15, 0.68, 0.83, 0.77, 0.75
Omega-3%	17	rs2949997	43687072	2			cg12548348, cg07067577, cg00480298, cg00846647, cg00891649, cg01882395, cg01934064, cg02228913, cg03417975, cg03575189, cg03954353, cg05159804, cg05301556, cg05721485, cg05727186, cg05772917, cg07368061, cg08670715, cg08862499			252971, 252974, 252981	1.00, 1.00, 1.00, 1.00, 1.00, 1.00, 1.00, 1.00, 1.00, 1.00, 1.00, 1.00, 1.00, 1.00, 1.00, 1.00, 1.00, 1.00, 1.00, 1.00	0.03, 0.01, 0.14, 0.67, 0.59, 0.37, 0.61, 0.43, 0.82, 0.14, 0.78, 0.20, 0.87, 0.73, 0.65, 0.59, 0.09, 0.24, 0.19, 0.73
Omega-3%	17	rs2949997	43687072	2				chr17:45458439:45475100:clu_11680:ENSG00000225190.10, chr17:45510293:45513185:clu_11685:ENSG00000214425.7, chr17:45545676:45584572:clu_11685:ENSG00000214425.7, chr17:45630158:45636283:clu_11689:ENSG00000204650.14		252971, 252974, 252981, 252982, 252983, 252984, 252990, 253004	1.00, 1.00, 1.00, 1.00, 1.00, 1.00, 1.00, 1.00, 1.00, 1.00, 1.00, 1.00, 1.00, 1.00, 1.00, 1.00, 1.00, 1.00, 1.00, 1.00	0.07, 0.18, 0.66, 0.66, 0.68, 0.45, 0.51, 0.64, 0.26, 0.20, 0.37, 0.69, 0.68, 0.74, 0.03, 0.05, 0.61, 0.07, 0.13, 0.18
Omega-3%	17	rs2949997	43687072	2					17:44577221:44580799, 17:43554236:43581187, 17:43570521:43575449, 17:43577223:43578299, 17:43999418:44003304, 17:44360589:44369881	252974, 252981, 252982, 252983, 252984	1.00, 1.00, 1.00, 1.00, 1.00, 1.00, 1.00, 1.00, 1.00, 1.00, 1.00, 1.00, 1.00, 1.00, 1.00, 1.00, 1.00, 1.00, 1.00, 1.00	0.81, 0.92, 0.12, 0.90, 0.93, 0.74, 0.98, 0.81, 0.60, 0.77, 0.85, 0.64, 0.90, 0.67, 0.13, 0.69, 0.76, 0.43, 0.84, 0.95
Omega-3%	17	rs2949997	43687072	2	ENSG00000131484, ENSG00000204650, ENSG00000214401, ENSG00000214425				17:43554236:43581187, 17:43570521:43575449, 17:43577223:43578299, 17:43999418:44003304, 17:44360589:44369881, 17:44577221:44580799		1.00, 1.00, 1.00, 1.00, 1.00, 1.00, 1.00, 1.00, 1.00, 1.00, 1.00, 1.00, 1.00, 1.00, 1.00, 1.00, 1.00, 1.00, 1.00, 1.00	0.70, 0.12, 0.77, 0.67, 0.23, 0.39, 0.31, 0.21, 0.41, 0.34, 0.26, 0.93, 0.28, 0.29, 0.34, 0.23, 0.20, 0.34, 0.28, 0.30
Omega-3%	17	rs2949997	43687072	2	ENSG00000131484, ENSG00000204650					252981, 252982, 252983, 252984, 252990, 253004, 253005, 253007, 253008, 253011, 253012, 253015, 253017, 253021, 253024, 253025, 253028	1.00, 1.00, 1.00, 1.00, 1.00, 1.00, 1.00, 1.00, 1.00, 1.00, 1.00, 1.00, 1.00, 1.00, 1.00, 1.00, 1.00, 1.00, 1.00, 1.00	0.39, 0.38, 0.35, 0.62, 0.22, 0.22, 0.12, 0.03, 0.70, 0.12, 0.27, 0.19, 0.09, 0.04, 0.39, 0.10, 0.27, 0.70, 0.53, 0.32
Omega-3%	17	rs2949997	43687072	2	ENSG00000131484		cg00480298, cg00846647, cg00891649, cg01882395, cg01934064, cg02228913, cg03417975, cg03575189, cg03954353, cg05159804, cg05301556, cg05721485, cg05727186, cg05772917, cg07368061, cg08670715, cg08862499, cg09764761, cg10224600, cg11117266				1.00, 1.00, 1.00, 1.00, 1.00, 1.00, 1.00, 1.00, 1.00, 1.00, 1.00, 1.00, 1.00, 1.00, 1.00, 1.00, 1.00, 1.00, 1.00, 1.00	0.26, 0.44, 0.34, 0.19, 0.51, 0.50, 0.05, 0.52, 0.15, 0.63, 0.39, 0.39, 0.41, 0.04, 0.37, 0.09, 0.17, 0.42, 0.26, 0.81
Omega-3%	17	rs2949997	43687072	2	ENSG00000131484, ENSG00000204650, ENSG00000214401, ENSG00000214425, ENSG00000261575, ENSG00000263503, ENSG00000264070			chr17:45510293:45513185:clu_11685:ENSG00000214425.7, chr17:45545676:45584572:clu_11685:ENSG00000214425.7, chr17:45630158:45636283:clu_11689:ENSG00000204650.14			1.00, 1.00, 1.00, 1.00, 1.00, 1.00, 1.00, 1.00, 1.00, 1.00, 1.00, 1.00, 1.00, 1.00, 1.00, 1.00, 1.00, 1.00, 1.00, 1.00	0.05, 0.11, 0.26, 0.13, 0.25, 0.60, 0.10, 0.20, 0.56, 0.16, 0.32, 0.68, 0.18, 0.37, 0.68, 0.12, 0.25, 0.47, 0.06, 0.13
Omega-3%	17	rs2949997	43687072	2			cg00480298, cg00846647, cg00891649, cg01882395		17:43554236:43581187, 17:43570521:43575449, 17:43577223:43578299, 17:43999418:44003304, 17:44360589:44369881, 17:44577221:44580799		1.00, 1.00, 1.00, 1.00, 1.00, 1.00, 1.00, 1.00, 1.00, 1.00, 1.00, 1.00, 1.00, 1.00, 1.00, 1.00, 1.00, 1.00, 1.00, 1.00	0.82, 0.16, 0.79, 0.90, 0.27, 0.49, 0.35, 0.19, 0.40, 0.48, 0.37, 0.70, 0.27, 0.22, 0.31, 0.44, 0.33, 0.68, 0.69, 0.09
Omega-3%	17	rs2949997	43687072	2			cg00480298, cg00846647, cg00891649, cg01882395, cg01934064, cg02228913, cg03417975	chr17:45510293:45513185:clu_11685:ENSG00000214425.7, chr17:45545676:45584572:clu_11685:ENSG00000214425.7, chr17:45630158:45636283:clu_11689:ENSG00000204650.14			1.00, 1.00, 1.00, 1.00, 1.00, 1.00, 1.00, 1.00, 1.00, 1.00, 1.00, 1.00, 1.00, 1.00, 1.00, 1.00, 1.00, 1.00, 1.00, 1.00	0.03, 0.07, 0.23, 0.15, 0.29, 0.46, 0.17, 0.34, 0.37, 0.11, 0.28, 0.99, 0.63, 0.68, 0.43, 0.15, 0.31, 0.79, 0.27, 0.17
Omega-3%	17	rs2949997	43687072	3				chr17:45510293:45513185:clu_11685:ENSG00000214425.7, chr17:45545676:45584572:clu_11685:ENSG00000214425.7, chr17:45630158:45636283:clu_11689:ENSG00000204650.14	17:44577221:44580799, 17:43554236:43581187, 17:43570521:43575449, 17:43577223:43578299, 17:43999418:44003304, 17:44360589:44369881	252974, 252981	1.00, 1.00, 1.00, 1.00, 1.00, 1.00, 1.00, 1.00, 1.00, 1.00, 1.00, 1.00, 1.00, 1.00, 1.00, 1.00, 1.00, 1.00, 1.00, 1.00	0.89, 0.83, 0.61, 0.61, 0.85, 0.17, 0.16, 0.02, 0.86, 0.86, 0.87, 0.75, 0.75, 0.51, 0.72, 0.72, 0.66, 0.95, 0.92, 0.79
Omega-3%	17	rs2949997	43687072	3			cg00480298, cg00846647, cg00891649, cg01882395, cg01934064, cg02228913, cg03954353, cg05159804, cg05301556, cg05721485, cg05727186, cg07368061, cg08670715, cg09764761, cg11489262, cg12548348, cg14202850, cg15295732, cg16228356, cg16520312		17:44577221:44580799	252974	1.00, 1.00, 1.00, 1.00, 1.00, 1.00, 1.00, 1.00, 1.00, 1.00, 1.00, 1.00, 1.00, 1.00, 1.00, 1.00, 1.00, 1.00, 1.00, 1.00	0.70, 0.88, 0.87, 0.51, 0.62, 0.87, 0.16, 0.93, 0.13, 0.31, 0.88, 0.63, 0.52, 0.74, 0.31, 0.66, 0.44, 0.79, 0.84, 0.38
Omega-3%	17	rs2949997	43687072	3			cg07067577, cg12548348, cg00480298, cg00846647, cg00891649, cg01882395, cg01934064, cg02228913	chr17:45458439:45475100:clu_11680:ENSG00000225190.10, chr17:45510293:45513185:clu_11685:ENSG00000214425.7, chr17:45545676:45584572:clu_11685:ENSG00000214425.7, chr17:45630158:45636283:clu_11689:ENSG00000204650.14		252974, 252981	1.00, 1.00, 1.00, 1.00, 1.00, 1.00, 1.00, 1.00, 1.00, 1.00, 1.00, 1.00, 1.00, 1.00, 1.00, 1.00, 1.00, 1.00, 1.00, 1.00	0.01, 0.10, 0.66, 0.64, 0.32, 0.59, 0.58, 0.32, 0.46, 0.45, 0.16, 0.43, 0.50, 0.54, 0.51, 0.51, 0.23, 0.76, 0.76, 0.71
Omega-3%	17	rs2949997	43687072	3	ENSG00000131484, ENSG00000204650			chr17:45510293:45513185:clu_11685:ENSG00000214425.7, chr17:45545676:45584572:clu_11685:ENSG00000214425.7, chr17:45630158:45636283:clu_11689:ENSG00000204650.14	17:43554236:43581187, 17:43570521:43575449, 17:43577223:43578299, 17:43999418:44003304, 17:44360589:44369881, 17:44577221:44580799		1.00, 1.00, 1.00, 1.00, 1.00, 1.00, 1.00, 1.00, 1.00, 1.00, 1.00, 1.00, 1.00, 1.00, 1.00, 1.00, 1.00, 1.00, 1.00, 1.00	0.39, 0.42, 0.48, 0.07, 0.07, 0.50, 0.54, 0.51, 0.29, 0.29, 0.13, 0.05, 0.09, 0.12, 0.27, 0.25, 0.13, 0.69, 0.72, 0.76
Omega-3%	17	rs2949997	43687072	3	ENSG00000131484				17:44577221:44580799, 17:43554236:43581187, 17:43570521:43575449, 17:43577223:43578299, 17:43999418:44003304, 17:44360589:44369881	252974, 252981, 252982, 252983, 252984	1.00, 1.00, 1.00, 1.00, 1.00, 1.00, 1.00, 1.00, 1.00, 1.00, 1.00, 1.00, 1.00, 1.00, 1.00, 1.00, 1.00, 1.00, 1.00, 1.00	0.45, 0.65, 0.05, 0.64, 0.49, 0.32, 0.51, 0.52, 0.20, 0.49, 0.52, 0.33, 0.48, 0.63, 0.05, 0.65, 0.36, 0.14, 0.84, 0.13
Omega-3%	17	rs2949997	43687072	3	ENSG00000131484		cg00480298, cg00846647, cg00891649, cg01882395, cg01934064, cg02228913, cg03417975, cg03575189, cg03954353, cg05159804, cg05301556, cg05721485, cg05727186, cg05772917, cg07368061, cg08670715, cg08862499, cg09764761, cg10224600, cg11117266			252981	1.00, 1.00, 1.00, 1.00, 1.00, 1.00, 1.00, 1.00, 1.00, 1.00, 1.00, 1.00, 1.00, 1.00, 1.00, 1.00, 1.00, 1.00, 1.00, 1.00	0.54, 0.22, 0.12, 0.20, 0.14, 0.42, 0.03, 0.46, 0.05, 0.44, 0.29, 0.34, 0.23, 0.03, 0.08, 0.20, 0.23, 0.38, 0.16, 0.09
Omega-3%	17	rs2949997	43687072	3	ENSG00000131484			chr17:45510293:45513185:clu_11685:ENSG00000214425.7, chr17:45545676:45584572:clu_11685:ENSG00000214425.7, chr17:45630158:45636283:clu_11689:ENSG00000204650.14		252981, 252982, 252983, 252984, 252990, 253004, 253005	1.00, 1.00, 1.00, 1.00, 1.00, 1.00, 1.00, 1.00, 1.00, 1.00, 1.00, 1.00, 1.00, 1.00, 1.00, 1.00, 1.00, 1.00, 1.00, 1.00	0.37, 0.37, 0.18, 0.28, 0.30, 0.20, 0.15, 0.12, 0.54, 0.53, 0.33, 0.03, 0.06, 0.21, 0.05, 0.07, 0.04, 0.03, 0.04, 0.04
Omega-3%	17	rs2949997	43687072	3	ENSG00000131484		cg00480298, cg00846647, cg00891649, cg01882395		17:43554236:43581187, 17:43570521:43575449, 17:43577223:43578299, 17:43999418:44003304, 17:44360589:44369881, 17:44577221:44580799		1.00, 1.00, 1.00, 1.00, 1.00, 1.00, 1.00, 1.00, 1.00, 1.00, 1.00, 1.00, 1.00, 1.00, 1.00, 1.00, 1.00, 1.00, 1.00, 1.00	0.73, 0.11, 0.71, 0.59, 0.16, 0.34, 0.60, 0.08, 0.60, 0.48, 0.21, 0.35, 0.52, 0.05, 0.51, 0.36, 0.14, 0.27, 0.36, 0.01
Omega-3%	17	rs2949997	43687072	3	ENSG00000131484		cg00480298, cg00846647, cg00891649, cg01882395, cg01934064, cg02228913, cg03417975	chr17:45510293:45513185:clu_11685:ENSG00000214425.7, chr17:45545676:45584572:clu_11685:ENSG00000214425.7, chr17:45630158:45636283:clu_11689:ENSG00000204650.14			1.00, 1.00, 1.00, 1.00, 1.00, 1.00, 1.00, 1.00, 1.00, 1.00, 1.00, 1.00, 1.00, 1.00, 1.00, 1.00, 1.00, 1.00, 1.00, 1.00	0.04, 0.07, 0.11, 0.10, 0.15, 0.12, 0.08, 0.13, 0.07, 0.04, 0.07, 0.16, 0.27, 0.29, 0.11, 0.16, 0.25, 0.19, 0.02, 0.02
Omega-3%	17	rs2949997	43687072	3			cg00480298, cg00846647	chr17:45510293:45513185:clu_11685:ENSG00000214425.7, chr17:45545676:45584572:clu_11685:ENSG00000214425.7, chr17:45630158:45636283:clu_11689:ENSG00000204650.14	17:43554236:43581187, 17:43570521:43575449, 17:43577223:43578299, 17:43999418:44003304, 17:44360589:44369881, 17:44577221:44580799		1.00, 1.00, 1.00, 1.00, 1.00, 1.00, 1.00, 1.00, 1.00, 1.00, 1.00, 1.00, 1.00, 1.00, 1.00, 1.00, 1.00, 1.00, 1.00, 1.00	0.57, 0.58, 0.35, 0.21, 0.19, 0.71, 0.72, 0.37, 0.63, 0.60, 0.23, 0.05, 0.09, 0.23, 0.65, 0.57, 0.24, 0.74, 0.77, 0.65
Omega-3%	17	rs2949997	43687072	4			cg00846647, cg00891649, cg01882395, cg01934064, cg02228913, cg03954353, cg05159804, cg05301556, cg05721485, cg05727186	chr17:45510293:45513185:clu_11685:ENSG00000214425.7, chr17:45545676:45584572:clu_11685:ENSG00000214425.7	17:44577221:44580799	252974	1.00, 1.00, 1.00, 1.00, 1.00, 1.00, 1.00, 1.00, 1.00, 1.00, 1.00, 1.00, 1.00, 1.00, 1.00, 1.00, 1.00, 1.00, 1.00, 1.00	0.90, 0.90, 0.90, 0.90, 0.60, 0.27, 0.77, 0.72, 0.90, 0.90, 0.27, 0.07, 0.94, 0.94, 0.28, 0.22, 0.53, 0.39, 0.93, 0.91
Omega-3%	17	rs2949997	43687072	4	ENSG00000131484			chr17:45510293:45513185:clu_11685:ENSG00000214425.7, chr17:45545676:45584572:clu_11685:ENSG00000214425.7, chr17:45630158:45636283:clu_11689:ENSG00000204650.14	17:44577221:44580799, 17:43554236:43581187, 17:43570521:43575449, 17:43577223:43578299, 17:43999418:44003304, 17:44360589:44369881	252974, 252981, 252982	1.00, 1.00, 1.00, 1.00, 1.00, 1.00, 1.00, 1.00, 1.00, 1.00, 1.00, 1.00, 1.00, 1.00, 1.00, 1.00, 1.00, 1.00, 1.00, 1.00	0.66, 0.58, 0.41, 0.41, 0.35, 0.05, 0.04, 0.59, 0.59, 0.37, 0.37, 0.37, 0.13, 0.29, 0.29, 0.13, 0.45, 0.43, 0.18, 0.30
Omega-3%	17	rs2949997	43687072	4	ENSG00000131484		cg00846647, cg00891649, cg01882395, cg01934064, cg02228913, cg03954353, cg05159804, cg05301556, cg05721485, cg05727186, cg07368061, cg08670715, cg09764761, cg11489262, cg14202850, cg15295732, cg16228356, cg16520312, cg16642545, cg17117718		17:44577221:44580799	252974	1.00, 1.00, 1.00, 1.00, 1.00, 1.00, 1.00, 1.00, 1.00, 1.00, 1.00, 1.00, 1.00, 1.00, 1.00, 1.00, 1.00, 1.00, 1.00, 1.00	0.55, 0.51, 0.25, 0.44, 0.58, 0.05, 0.56, 0.05, 0.27, 0.59, 0.46, 0.30, 0.43, 0.21, 0.24, 0.55, 0.35, 0.21, 0.24, 0.45
Omega-3%	17	rs2949997	43687072	4	ENSG00000131484		cg00480298, cg00846647, cg00891649, cg01882395, cg01934064, cg02228913, cg03417975	chr17:45510293:45513185:clu_11685:ENSG00000214425.7, chr17:45545676:45584572:clu_11685:ENSG00000214425.7, chr17:45630158:45636283:clu_11689:ENSG00000204650.14		252981	1.00, 1.00, 1.00, 1.00, 1.00, 1.00, 1.00, 1.00, 1.00, 1.00, 1.00, 1.00, 1.00, 1.00, 1.00, 1.00, 1.00, 1.00, 1.00, 1.00	0.41, 0.40, 0.14, 0.22, 0.22, 0.06, 0.13, 0.13, 0.02, 0.14, 0.16, 0.12, 0.15, 0.15, 0.03, 0.50, 0.50, 0.20, 0.02, 0.02
Omega-3%	17	rs2949997	43687072	4	ENSG00000131484		cg00480298, cg00846647	chr17:45510293:45513185:clu_11685:ENSG00000214425.7, chr17:45545676:45584572:clu_11685:ENSG00000214425.7, chr17:45630158:45636283:clu_11689:ENSG00000204650.14	17:43554236:43581187, 17:43570521:43575449, 17:43577223:43578299, 17:43999418:44003304, 17:44360589:44369881, 17:44577221:44580799		1.00, 1.00, 1.00, 1.00, 1.00, 1.00, 1.00, 1.00, 1.00, 1.00, 1.00, 1.00, 1.00, 1.00, 1.00, 1.00, 1.00, 1.00, 1.00, 1.00	0.38, 0.39, 0.24, 0.07, 0.07, 0.47, 0.48, 0.26, 0.27, 0.26, 0.08, 0.03, 0.05, 0.07, 0.21, 0.19, 0.37, 0.39, 0.24, 0.06
Omega-3%	17	rs2949997	43687072	5	ENSG00000131484		cg00480298, cg00846647	chr17:45510293:45513185:clu_11685:ENSG00000214425.7, chr17:45545676:45584572:clu_11685:ENSG00000214425.7, chr17:45630158:45636283:clu_11689:ENSG00000204650.14	17:43554236:43581187, 17:43577223:43578299, 17:43999418:44003304, 17:44360589:44369881, 17:44577221:44580799	201189	1.00, 1.00, 1.00, 1.00, 1.00, 1.00, 1.00, 1.00, 1.00, 1.00, 1.00, 1.00, 1.00, 1.00, 1.00, 1.00, 1.00, 1.00, 1.00, 1.00	0.43, 0.42, 0.26, 0.60, 0.58, 0.26, 0.40, 0.39, 0.11, 0.31, 0.30, 0.10, 0.42, 0.38, 0.27, 0.27, 0.13, 0.36, 0.36, 0.14
Omega-3%	17	rs111355814	43977748	1					17:43554236:43581187, 17:43570521:43575449, 17:43577223:43578299, 17:43999418:44003304, 17:44282224:44299004, 17:44311351:44314891, 17:44321372:44329477, 17:44331110:44371409, 17:44353491:44356199, 17:44360589:44369881, 17:44577221:44580799		1.00, 1.00, 1.00, 1.00, 1.00, 1.00, 1.00, 1.00, 1.00, 1.00, 1.00	0.19, 0.18, 0.32, 0.65, 0.09, 0.16, 0.30, 0.04, 0.26, 0.28, 0.48
Omega-3%	17	rs111355814	43977748	1						252971, 252974, 252981, 252982, 252983, 252984, 252990, 253004, 253005, 253007, 253008, 253011, 253012, 253015, 253017, 253021, 253024, 253025, 253028, 253036	1.00, 1.00, 1.00, 1.00, 1.00, 1.00, 1.00, 1.00, 1.00, 1.00, 1.00, 1.00, 1.00, 1.00, 1.00, 1.00, 1.00, 1.00, 1.00, 1.00	0.16, 0.59, 0.67, 0.35, 0.32, 0.75, 0.09, 0.56, 0.19, 0.02, 0.83, 0.09, 0.16, 0.12, 0.14, 0.03, 0.18, 0.06, 0.11, 0.89
Omega-3%	17	rs111355814	43977748	1	ENSG00000131484, ENSG00000204650, ENSG00000214401, ENSG00000214425, ENSG00000261575, ENSG00000262500, ENSG00000263503, ENSG00000264070						1.00, 1.00, 1.00, 1.00, 1.00, 1.00, 1.00, 1.00	0.52, 0.57, 0.20, 0.65, 0.36, 0.38, 0.78, 0.79
Omega-3%	17	rs111355814	43977748	1			cg00480298, cg00846647, cg00891649, cg01882395, cg01934064, cg02228913, cg03417975, cg03575189, cg03954353, cg05159804, cg05301556, cg05721485, cg05727186, cg05772917, cg07067577, cg07368061, cg08670715, cg08862499, cg09764761, cg10224600				1.00, 1.00, 1.00, 1.00, 1.00, 1.00, 1.00, 1.00, 1.00, 1.00, 1.00, 1.00, 1.00, 1.00, 1.00, 1.00, 1.00, 1.00, 1.00, 1.00	0.18, 0.63, 0.65, 0.67, 0.62, 0.80, 0.12, 0.54, 0.77, 0.79, 0.73, 0.07, 0.59, 0.15, 0.02, 0.50, 0.02, 0.31, 0.54, 0.26
Omega-3%	17	rs111355814	43977748	1				chr17:45458439:45475100:clu_11680:ENSG00000225190.10, chr17:45510293:45513185:clu_11685:ENSG00000214425.7, chr17:45545676:45584572:clu_11685:ENSG00000214425.7, chr17:45630158:45636283:clu_11689:ENSG00000204650.14, chr17:46038686:46039702:clu_11696:ENSG00000120071.13			1.00, 1.00, 1.00, 1.00, 1.00	0.16, 0.03, 0.10, 0.92, 0.02
Omega-3%	17	rs111355814	43977748	2				chr17:45510293:45513185:clu_11685:ENSG00000214425.7, chr17:45545676:45584572:clu_11685:ENSG00000214425.7, chr17:45630158:45636283:clu_11689:ENSG00000204650.14, chr17:46038686:46039702:clu_11696:ENSG00000120071.13	17:43554236:43581187, 17:43570521:43575449, 17:43577223:43578299, 17:43999418:44003304, 17:44282224:44299004, 17:44311351:44314891		1.00, 1.00, 1.00, 1.00, 1.00, 1.00, 1.00, 1.00, 1.00, 1.00, 1.00, 1.00, 1.00, 1.00, 1.00, 1.00, 1.00, 1.00, 1.00, 1.00	0.67, 0.72, 0.91, 0.32, 0.28, 0.03, 0.85, 0.89, 0.93, 0.69, 0.69, 0.60, 0.08, 0.04, 0.09, 0.39, 0.04, 0.08, 0.17, 0.34
Omega-3%	17	rs111355814	43977748	2			cg12548348, cg07067577, cg00480298, cg00846647, cg00891649, cg01882395, cg01934064, cg02228913, cg03417975, cg03575189, cg03954353, cg05159804, cg05301556, cg05721485, cg05727186, cg05772917, cg07368061, cg08670715, cg08862499			252971, 252974, 252981	1.00, 1.00, 1.00, 1.00, 1.00, 1.00, 1.00, 1.00, 1.00, 1.00, 1.00, 1.00, 1.00, 1.00, 1.00, 1.00, 1.00, 1.00, 1.00, 1.00	0.03, 0.01, 0.14, 0.67, 0.59, 0.37, 0.61, 0.43, 0.82, 0.14, 0.78, 0.20, 0.87, 0.73, 0.65, 0.59, 0.09, 0.24, 0.19, 0.73
Omega-3%	17	rs111355814	43977748	2				chr17:45458439:45475100:clu_11680:ENSG00000225190.10, chr17:45510293:45513185:clu_11685:ENSG00000214425.7, chr17:45545676:45584572:clu_11685:ENSG00000214425.7, chr17:45630158:45636283:clu_11689:ENSG00000204650.14		252971, 252974, 252981, 252982, 252983, 252984, 252990, 253004	1.00, 1.00, 1.00, 1.00, 1.00, 1.00, 1.00, 1.00, 1.00, 1.00, 1.00, 1.00, 1.00, 1.00, 1.00, 1.00, 1.00, 1.00, 1.00, 1.00	0.07, 0.18, 0.66, 0.66, 0.68, 0.45, 0.51, 0.64, 0.26, 0.20, 0.37, 0.69, 0.68, 0.74, 0.03, 0.05, 0.61, 0.07, 0.13, 0.18
Omega-3%	17	rs111355814	43977748	2					17:44577221:44580799, 17:43554236:43581187, 17:43570521:43575449, 17:43577223:43578299, 17:43999418:44003304, 17:44282224:44299004, 17:44311351:44314891, 17:44321372:44329477, 17:44331110:44371409, 17:44353491:44356199, 17:44360589:44369881	252974, 252981, 252982	1.00, 1.00, 1.00, 1.00, 1.00, 1.00, 1.00, 1.00, 1.00, 1.00, 1.00, 1.00, 1.00, 1.00, 1.00, 1.00, 1.00, 1.00, 1.00, 1.00	0.81, 0.92, 0.12, 0.90, 0.93, 0.62, 0.75, 0.73, 0.80, 0.79, 0.74, 0.98, 0.81, 0.60, 0.77, 0.85, 0.42, 0.86, 0.57, 0.80
Omega-3%	17	rs111355814	43977748	2	ENSG00000131484, ENSG00000204650				17:43554236:43581187, 17:43570521:43575449, 17:43577223:43578299, 17:43999418:44003304, 17:44282224:44299004, 17:44311351:44314891, 17:44321372:44329477, 17:44331110:44371409, 17:44353491:44356199, 17:44360589:44369881, 17:44577221:44580799		1.00, 1.00, 1.00, 1.00, 1.00, 1.00, 1.00, 1.00, 1.00, 1.00, 1.00, 1.00, 1.00, 1.00, 1.00, 1.00, 1.00, 1.00, 1.00, 1.00	0.70, 0.12, 0.77, 0.67, 0.20, 0.29, 0.36, 0.21, 0.41, 0.23, 0.39, 0.31, 0.21, 0.41, 0.34, 0.18, 0.53, 0.09, 0.07, 0.61
Omega-3%	17	rs111355814	43977748	2	ENSG00000131484, ENSG00000204650					252981, 252982, 252983, 252984, 252990, 253004, 253005, 253007, 253008, 253011, 253012, 253015, 253017, 253021, 253024, 253025, 253028	1.00, 1.00, 1.00, 1.00, 1.00, 1.00, 1.00, 1.00, 1.00, 1.00, 1.00, 1.00, 1.00, 1.00, 1.00, 1.00, 1.00, 1.00, 1.00, 1.00	0.39, 0.38, 0.35, 0.62, 0.22, 0.22, 0.12, 0.03, 0.70, 0.12, 0.27, 0.19, 0.09, 0.04, 0.39, 0.10, 0.27, 0.70, 0.53, 0.32
Omega-3%	17	rs111355814	43977748	2	ENSG00000131484		cg00480298, cg00846647, cg00891649, cg01882395, cg01934064, cg02228913, cg03417975, cg03575189, cg03954353, cg05159804, cg05301556, cg05721485, cg05727186, cg05772917, cg07368061, cg08670715, cg08862499, cg09764761, cg10224600, cg11117266				1.00, 1.00, 1.00, 1.00, 1.00, 1.00, 1.00, 1.00, 1.00, 1.00, 1.00, 1.00, 1.00, 1.00, 1.00, 1.00, 1.00, 1.00, 1.00, 1.00	0.26, 0.44, 0.34, 0.19, 0.51, 0.50, 0.05, 0.52, 0.15, 0.63, 0.39, 0.39, 0.41, 0.04, 0.37, 0.09, 0.17, 0.42, 0.26, 0.81
Omega-3%	17	rs111355814	43977748	2	ENSG00000131484, ENSG00000204650, ENSG00000214401, ENSG00000214425, ENSG00000261575, ENSG00000262500, ENSG00000263503			chr17:45510293:45513185:clu_11685:ENSG00000214425.7, chr17:45545676:45584572:clu_11685:ENSG00000214425.7, chr17:45630158:45636283:clu_11689:ENSG00000204650.14, chr17:46038686:46039702:clu_11696:ENSG00000120071.13			1.00, 1.00, 1.00, 1.00, 1.00, 1.00, 1.00, 1.00, 1.00, 1.00, 1.00, 1.00, 1.00, 1.00, 1.00, 1.00, 1.00, 1.00, 1.00, 1.00	0.05, 0.11, 0.26, 0.13, 0.25, 0.60, 0.10, 0.20, 0.56, 0.06, 0.16, 0.32, 0.68, 0.18, 0.37, 0.68, 0.04, 0.04, 0.12, 0.25
Omega-3%	17	rs111355814	43977748	2			cg00480298, cg00846647		17:43554236:43581187, 17:43570521:43575449, 17:43577223:43578299, 17:43999418:44003304, 17:44282224:44299004, 17:44311351:44314891, 17:44321372:44329477, 17:44331110:44371409, 17:44353491:44356199, 17:44360589:44369881, 17:44577221:44580799		1.00, 1.00, 1.00, 1.00, 1.00, 1.00, 1.00, 1.00, 1.00, 1.00, 1.00, 1.00, 1.00, 1.00, 1.00, 1.00, 1.00, 1.00, 1.00, 1.00	0.82, 0.16, 0.79, 0.90, 0.17, 0.18, 0.37, 0.06, 0.51, 0.27, 0.49, 0.35, 0.19, 0.40, 0.48, 0.24, 0.41, 0.45, 0.03, 0.51
Omega-3%	17	rs111355814	43977748	2			cg00480298, cg00846647, cg00891649, cg01882395, cg01934064	chr17:45510293:45513185:clu_11685:ENSG00000214425.7, chr17:45545676:45584572:clu_11685:ENSG00000214425.7, chr17:45630158:45636283:clu_11689:ENSG00000204650.14, chr17:46038686:46039702:clu_11696:ENSG00000120071.13			1.00, 1.00, 1.00, 1.00, 1.00, 1.00, 1.00, 1.00, 1.00, 1.00, 1.00, 1.00, 1.00, 1.00, 1.00, 1.00, 1.00, 1.00, 1.00, 1.00	0.03, 0.07, 0.23, 0.23, 0.15, 0.29, 0.46, 0.07, 0.17, 0.34, 0.37, 0.05, 0.11, 0.28, 0.99, 0.04, 0.63, 0.68, 0.43, 0.08
Omega-3%	17	rs111355814	43977748	3				chr17:45510293:45513185:clu_11685:ENSG00000214425.7, chr17:45545676:45584572:clu_11685:ENSG00000214425.7, chr17:45630158:45636283:clu_11689:ENSG00000204650.14	17:44577221:44580799, 17:43554236:43581187, 17:43570521:43575449, 17:43577223:43578299, 17:43999418:44003304, 17:44282224:44299004, 17:44311351:44314891	252974, 252981	1.00, 1.00, 1.00, 1.00, 1.00, 1.00, 1.00, 1.00, 1.00, 1.00, 1.00, 1.00, 1.00, 1.00, 1.00, 1.00, 1.00, 1.00, 1.00, 1.00	0.89, 0.83, 0.61, 0.61, 0.85, 0.17, 0.16, 0.02, 0.86, 0.86, 0.87, 0.75, 0.75, 0.51, 0.64, 0.68, 0.48, 0.49, 0.48, 0.23
Omega-3%	17	rs111355814	43977748	3			cg00480298, cg00846647, cg00891649, cg01882395, cg01934064, cg02228913, cg03954353, cg05159804, cg05301556, cg05721485, cg05727186, cg07368061, cg08670715, cg09764761, cg11489262, cg12548348, cg14202850, cg15295732, cg16228356, cg16520312		17:44577221:44580799	252974	1.00, 1.00, 1.00, 1.00, 1.00, 1.00, 1.00, 1.00, 1.00, 1.00, 1.00, 1.00, 1.00, 1.00, 1.00, 1.00, 1.00, 1.00, 1.00, 1.00	0.70, 0.88, 0.87, 0.51, 0.62, 0.87, 0.16, 0.93, 0.13, 0.31, 0.88, 0.63, 0.52, 0.74, 0.31, 0.66, 0.44, 0.79, 0.84, 0.38
Omega-3%	17	rs111355814	43977748	3			cg07067577, cg12548348, cg00480298, cg00846647, cg00891649, cg01882395, cg01934064, cg02228913	chr17:45458439:45475100:clu_11680:ENSG00000225190.10, chr17:45510293:45513185:clu_11685:ENSG00000214425.7, chr17:45545676:45584572:clu_11685:ENSG00000214425.7, chr17:45630158:45636283:clu_11689:ENSG00000204650.14		252974, 252981	1.00, 1.00, 1.00, 1.00, 1.00, 1.00, 1.00, 1.00, 1.00, 1.00, 1.00, 1.00, 1.00, 1.00, 1.00, 1.00, 1.00, 1.00, 1.00, 1.00	0.01, 0.10, 0.66, 0.64, 0.32, 0.59, 0.58, 0.32, 0.46, 0.45, 0.16, 0.43, 0.50, 0.54, 0.51, 0.51, 0.23, 0.76, 0.76, 0.71
Omega-3%	17	rs111355814	43977748	3	ENSG00000131484			chr17:45510293:45513185:clu_11685:ENSG00000214425.7, chr17:45545676:45584572:clu_11685:ENSG00000214425.7, chr17:45630158:45636283:clu_11689:ENSG00000204650.14	17:43554236:43581187, 17:43570521:43575449, 17:43577223:43578299, 17:43999418:44003304, 17:44282224:44299004, 17:44311351:44314891, 17:44321372:44329477		1.00, 1.00, 1.00, 1.00, 1.00, 1.00, 1.00, 1.00, 1.00, 1.00, 1.00, 1.00, 1.00, 1.00, 1.00, 1.00, 1.00, 1.00, 1.00, 1.00	0.39, 0.42, 0.48, 0.07, 0.07, 0.50, 0.54, 0.51, 0.29, 0.29, 0.13, 0.04, 0.07, 0.10, 0.04, 0.07, 0.05, 0.08, 0.15, 0.38
Omega-3%	17	rs111355814	43977748	3	ENSG00000131484				17:44577221:44580799, 17:43554236:43581187, 17:43570521:43575449, 17:43577223:43578299, 17:43999418:44003304, 17:44282224:44299004, 17:44311351:44314891, 17:44321372:44329477, 17:44331110:44371409, 17:44353491:44356199, 17:44360589:44369881	252974, 252981, 252982	1.00, 1.00, 1.00, 1.00, 1.00, 1.00, 1.00, 1.00, 1.00, 1.00, 1.00, 1.00, 1.00, 1.00, 1.00, 1.00, 1.00, 1.00, 1.00, 1.00	0.45, 0.65, 0.05, 0.64, 0.49, 0.37, 0.32, 0.60, 0.58, 0.30, 0.32, 0.51, 0.52, 0.20, 0.49, 0.52, 0.30, 0.37, 0.38, 0.66
Omega-3%	17	rs111355814	43977748	3	ENSG00000131484		cg00480298, cg00846647, cg00891649, cg01882395, cg01934064, cg02228913, cg03417975, cg03575189, cg03954353, cg05159804, cg05301556, cg05721485, cg05727186, cg05772917, cg07368061, cg08670715, cg08862499, cg09764761, cg10224600, cg11117266			252981	1.00, 1.00, 1.00, 1.00, 1.00, 1.00, 1.00, 1.00, 1.00, 1.00, 1.00, 1.00, 1.00, 1.00, 1.00, 1.00, 1.00, 1.00, 1.00, 1.00	0.54, 0.22, 0.12, 0.20, 0.14, 0.42, 0.03, 0.46, 0.05, 0.44, 0.29, 0.34, 0.23, 0.03, 0.08, 0.20, 0.23, 0.38, 0.16, 0.09
Omega-3%	17	rs111355814	43977748	3	ENSG00000131484			chr17:45510293:45513185:clu_11685:ENSG00000214425.7, chr17:45545676:45584572:clu_11685:ENSG00000214425.7, chr17:45630158:45636283:clu_11689:ENSG00000204650.14		252981, 252982, 252983, 252984, 252990, 253004, 253005	1.00, 1.00, 1.00, 1.00, 1.00, 1.00, 1.00, 1.00, 1.00, 1.00, 1.00, 1.00, 1.00, 1.00, 1.00, 1.00, 1.00, 1.00, 1.00, 1.00	0.37, 0.37, 0.18, 0.28, 0.30, 0.20, 0.15, 0.12, 0.54, 0.53, 0.33, 0.03, 0.06, 0.21, 0.05, 0.07, 0.04, 0.03, 0.04, 0.04
Omega-3%	17	rs111355814	43977748	3	ENSG00000131484		cg00480298, cg00846647		17:43554236:43581187, 17:43570521:43575449, 17:43577223:43578299, 17:43999418:44003304, 17:44282224:44299004, 17:44311351:44314891, 17:44321372:44329477, 17:44331110:44371409, 17:44353491:44356199, 17:44360589:44369881, 17:44577221:44580799		1.00, 1.00, 1.00, 1.00, 1.00, 1.00, 1.00, 1.00, 1.00, 1.00, 1.00, 1.00, 1.00, 1.00, 1.00, 1.00, 1.00, 1.00, 1.00, 1.00	0.73, 0.11, 0.71, 0.59, 0.13, 0.13, 0.27, 0.18, 0.31, 0.16, 0.34, 0.60, 0.08, 0.60, 0.48, 0.23, 0.26, 0.38, 0.21, 0.31
Omega-3%	17	rs111355814	43977748	3	ENSG00000131484		cg00480298, cg00846647, cg00891649, cg01882395, cg01934064, cg02228913, cg03417975	chr17:45510293:45513185:clu_11685:ENSG00000214425.7, chr17:45545676:45584572:clu_11685:ENSG00000214425.7, chr17:45630158:45636283:clu_11689:ENSG00000204650.14			1.00, 1.00, 1.00, 1.00, 1.00, 1.00, 1.00, 1.00, 1.00, 1.00, 1.00, 1.00, 1.00, 1.00, 1.00, 1.00, 1.00, 1.00, 1.00, 1.00	0.04, 0.07, 0.11, 0.10, 0.15, 0.12, 0.08, 0.13, 0.07, 0.04, 0.07, 0.16, 0.27, 0.29, 0.11, 0.16, 0.25, 0.19, 0.02, 0.02
Omega-3%	17	rs111355814	43977748	3			cg00480298	chr17:45510293:45513185:clu_11685:ENSG00000214425.7, chr17:45545676:45584572:clu_11685:ENSG00000214425.7, chr17:45630158:45636283:clu_11689:ENSG00000204650.14, chr17:46038686:46039702:clu_11696:ENSG00000120071.13	17:43554236:43581187, 17:43570521:43575449, 17:43577223:43578299, 17:43999418:44003304, 17:44282224:44299004, 17:44311351:44314891		1.00, 1.00, 1.00, 1.00, 1.00, 1.00, 1.00, 1.00, 1.00, 1.00, 1.00, 1.00, 1.00, 1.00, 1.00, 1.00, 1.00, 1.00, 1.00, 1.00	0.57, 0.58, 0.35, 0.21, 0.19, 0.71, 0.72, 0.37, 0.63, 0.60, 0.23, 0.29, 0.02, 0.05, 0.14, 0.09, 0.03, 0.06, 0.07, 0.09
Omega-3%	17	rs111355814	43977748	4			cg17736285, cg22968622, cg27589368, cg00480298	chr17:45510293:45513185:clu_11685:ENSG00000214425.7, chr17:45545676:45584572:clu_11685:ENSG00000214425.7, chr17:45630158:45636283:clu_11689:ENSG00000204650.14	17:44577221:44580799, 17:44282224:44299004, 17:44311351:44314891, 17:44321372:44329477, 17:44331110:44371409, 17:44353491:44356199	252974, 252981	1.00, 1.00, 1.00, 1.00, 1.00, 1.00, 1.00, 1.00, 1.00, 1.00, 1.00, 1.00, 1.00, 1.00, 1.00, 1.00, 1.00, 1.00, 1.00, 1.00	0.30, 0.16, 0.87, 0.87, 0.25, 0.18, 0.59, 0.61, 0.24, 0.43, 0.42, 0.12, 0.71, 0.69, 0.42, 0.71, 0.70, 0.35, 0.45, 0.42
Omega-3%	17	rs111355814	43977748	4	ENSG00000131484			chr17:45510293:45513185:clu_11685:ENSG00000214425.7, chr17:45545676:45584572:clu_11685:ENSG00000214425.7, chr17:45630158:45636283:clu_11689:ENSG00000204650.14	17:44577221:44580799, 17:43554236:43581187, 17:43570521:43575449, 17:43577223:43578299, 17:43999418:44003304, 17:44282224:44299004, 17:44311351:44314891, 17:44321372:44329477	252974, 252981	1.00, 1.00, 1.00, 1.00, 1.00, 1.00, 1.00, 1.00, 1.00, 1.00, 1.00, 1.00, 1.00, 1.00, 1.00, 1.00, 1.00, 1.00, 1.00, 1.00	0.66, 0.58, 0.41, 0.41, 0.35, 0.05, 0.04, 0.59, 0.59, 0.37, 0.37, 0.37, 0.13, 0.32, 0.34, 0.13, 0.18, 0.18, 0.05, 0.48
Omega-3%	17	rs111355814	43977748	4	ENSG00000131484		cg00846647, cg00891649, cg01882395, cg01934064, cg02228913, cg03954353, cg05159804, cg05301556, cg05721485, cg05727186, cg07368061, cg08670715, cg09764761, cg11489262, cg14202850, cg15295732, cg16228356, cg16520312, cg16642545, cg17117718		17:44577221:44580799	252974	1.00, 1.00, 1.00, 1.00, 1.00, 1.00, 1.00, 1.00, 1.00, 1.00, 1.00, 1.00, 1.00, 1.00, 1.00, 1.00, 1.00, 1.00, 1.00, 1.00	0.55, 0.51, 0.25, 0.44, 0.58, 0.05, 0.56, 0.05, 0.27, 0.59, 0.46, 0.30, 0.43, 0.21, 0.24, 0.55, 0.35, 0.21, 0.24, 0.45
Omega-3%	17	rs111355814	43977748	4	ENSG00000131484		cg00480298, cg00846647, cg00891649, cg01882395, cg01934064, cg02228913, cg03417975	chr17:45510293:45513185:clu_11685:ENSG00000214425.7, chr17:45545676:45584572:clu_11685:ENSG00000214425.7, chr17:45630158:45636283:clu_11689:ENSG00000204650.14		252981	1.00, 1.00, 1.00, 1.00, 1.00, 1.00, 1.00, 1.00, 1.00, 1.00, 1.00, 1.00, 1.00, 1.00, 1.00, 1.00, 1.00, 1.00, 1.00, 1.00	0.41, 0.40, 0.14, 0.22, 0.22, 0.06, 0.13, 0.13, 0.02, 0.14, 0.16, 0.12, 0.15, 0.15, 0.03, 0.50, 0.50, 0.20, 0.02, 0.02
Omega-3%	17	rs111355814	43977748	4	ENSG00000131484		cg00480298	chr17:45510293:45513185:clu_11685:ENSG00000214425.7, chr17:45545676:45584572:clu_11685:ENSG00000214425.7, chr17:45630158:45636283:clu_11689:ENSG00000204650.14	17:43554236:43581187, 17:43570521:43575449, 17:43577223:43578299, 17:43999418:44003304, 17:44282224:44299004, 17:44311351:44314891, 17:44321372:44329477		1.00, 1.00, 1.00, 1.00, 1.00, 1.00, 1.00, 1.00, 1.00, 1.00, 1.00, 1.00, 1.00, 1.00, 1.00, 1.00, 1.00, 1.00, 1.00, 1.00	0.38, 0.39, 0.24, 0.07, 0.07, 0.47, 0.48, 0.26, 0.27, 0.26, 0.08, 0.02, 0.04, 0.06, 0.02, 0.03, 0.02, 0.06, 0.10, 0.19
Omega-3%	17	rs111355814	43977748	5	ENSG00000131484		cg00480298, cg00846647	chr17:45510293:45513185:clu_11685:ENSG00000214425.7, chr17:45545676:45584572:clu_11685:ENSG00000214425.7, chr17:45630158:45636283:clu_11689:ENSG00000204650.14	17:44282224:44299004, 17:44311351:44314891, 17:44321372:44329477, 17:44331110:44371409, 17:44353491:44356199	201189	1.00, 1.00, 1.00, 1.00, 1.00, 1.00, 1.00, 1.00, 1.00, 1.00, 1.00, 1.00, 1.00, 1.00, 1.00, 1.00, 1.00, 1.00, 1.00, 1.00	0.32, 0.34, 0.10, 0.17, 0.17, 0.04, 0.51, 0.49, 0.21, 0.48, 0.45, 0.17, 0.18, 0.17, 0.03, 0.22, 0.23, 0.06, 0.12, 0.12
Omega-3%	17	rs2532261	44253203	1					17:43554236:43581187, 17:43570521:43575449, 17:43577223:43578299, 17:43999418:44003304, 17:44282224:44299004, 17:44311351:44314891, 17:44321372:44329477, 17:44331110:44371409, 17:44353491:44356199, 17:44360589:44369881, 17:44577221:44580799		1.00, 1.00, 1.00, 1.00, 1.00, 1.00, 1.00, 1.00, 1.00, 1.00, 1.00	0.19, 0.18, 0.32, 0.65, 0.09, 0.16, 0.30, 0.04, 0.26, 0.28, 0.48
Omega-3%	17	rs2532261	44253203	1						252971, 252974, 252981, 252982, 252983, 252984, 252990, 253004, 253005, 253007, 253008, 253011, 253012, 253015, 253017, 253021, 253024, 253025, 253028, 253036	1.00, 1.00, 1.00, 1.00, 1.00, 1.00, 1.00, 1.00, 1.00, 1.00, 1.00, 1.00, 1.00, 1.00, 1.00, 1.00, 1.00, 1.00, 1.00, 1.00	0.16, 0.59, 0.67, 0.35, 0.32, 0.75, 0.09, 0.56, 0.19, 0.02, 0.83, 0.09, 0.16, 0.12, 0.14, 0.03, 0.18, 0.06, 0.11, 0.89
Omega-3%	17	rs2532261	44253203	1	ENSG00000131484, ENSG00000204650, ENSG00000214401, ENSG00000214425, ENSG00000261575, ENSG00000262500, ENSG00000263503, ENSG00000264070						1.00, 1.00, 1.00, 1.00, 1.00, 1.00, 1.00, 1.00	0.52, 0.57, 0.20, 0.65, 0.36, 0.38, 0.78, 0.79
Omega-3%	17	rs2532261	44253203	1			cg00480298, cg00846647, cg00891649, cg01882395, cg01934064, cg02228913, cg03417975, cg03575189, cg03954353, cg05159804, cg05301556, cg05721485, cg05727186, cg05772917, cg07067577, cg07368061, cg08670715, cg08862499, cg09764761, cg10224600				1.00, 1.00, 1.00, 1.00, 1.00, 1.00, 1.00, 1.00, 1.00, 1.00, 1.00, 1.00, 1.00, 1.00, 1.00, 1.00, 1.00, 1.00, 1.00, 1.00	0.18, 0.63, 0.65, 0.67, 0.62, 0.80, 0.12, 0.54, 0.77, 0.79, 0.73, 0.07, 0.59, 0.15, 0.02, 0.50, 0.02, 0.31, 0.54, 0.26
Omega-3%	17	rs2532261	44253203	1				chr17:45458439:45475100:clu_11680:ENSG00000225190.10, chr17:45510293:45513185:clu_11685:ENSG00000214425.7, chr17:45545676:45584572:clu_11685:ENSG00000214425.7, chr17:45630158:45636283:clu_11689:ENSG00000204650.14, chr17:46038686:46039702:clu_11696:ENSG00000120071.13			1.00, 1.00, 1.00, 1.00, 1.00	0.16, 0.03, 0.10, 0.92, 0.02
Omega-3%	17	rs2532261	44253203	2				chr17:45510293:45513185:clu_11685:ENSG00000214425.7, chr17:45545676:45584572:clu_11685:ENSG00000214425.7, chr17:45630158:45636283:clu_11689:ENSG00000204650.14, chr17:46038686:46039702:clu_11696:ENSG00000120071.13	17:43554236:43581187, 17:43570521:43575449, 17:43577223:43578299, 17:43999418:44003304, 17:44282224:44299004, 17:44311351:44314891		1.00, 1.00, 1.00, 1.00, 1.00, 1.00, 1.00, 1.00, 1.00, 1.00, 1.00, 1.00, 1.00, 1.00, 1.00, 1.00, 1.00, 1.00, 1.00, 1.00	0.67, 0.72, 0.91, 0.32, 0.28, 0.03, 0.85, 0.89, 0.93, 0.69, 0.69, 0.60, 0.08, 0.04, 0.09, 0.39, 0.04, 0.08, 0.17, 0.34
Omega-3%	17	rs2532261	44253203	2			cg12548348, cg07067577, cg00480298, cg00846647, cg00891649, cg01882395, cg01934064, cg02228913, cg03417975, cg03575189, cg03954353, cg05159804, cg05301556, cg05721485, cg05727186, cg05772917, cg07368061, cg08670715, cg08862499			252971, 252974, 252981	1.00, 1.00, 1.00, 1.00, 1.00, 1.00, 1.00, 1.00, 1.00, 1.00, 1.00, 1.00, 1.00, 1.00, 1.00, 1.00, 1.00, 1.00, 1.00, 1.00	0.03, 0.01, 0.14, 0.67, 0.59, 0.37, 0.61, 0.43, 0.82, 0.14, 0.78, 0.20, 0.87, 0.73, 0.65, 0.59, 0.09, 0.24, 0.19, 0.73
Omega-3%	17	rs2532261	44253203	2				chr17:45458439:45475100:clu_11680:ENSG00000225190.10, chr17:45510293:45513185:clu_11685:ENSG00000214425.7, chr17:45545676:45584572:clu_11685:ENSG00000214425.7, chr17:45630158:45636283:clu_11689:ENSG00000204650.14		252971, 252974, 252981, 252982, 252983, 252984, 252990, 253004	1.00, 1.00, 1.00, 1.00, 1.00, 1.00, 1.00, 1.00, 1.00, 1.00, 1.00, 1.00, 1.00, 1.00, 1.00, 1.00, 1.00, 1.00, 1.00, 1.00	0.07, 0.18, 0.66, 0.66, 0.68, 0.45, 0.51, 0.64, 0.26, 0.20, 0.37, 0.69, 0.68, 0.74, 0.03, 0.05, 0.61, 0.07, 0.13, 0.18
Omega-3%	17	rs2532261	44253203	2					17:44577221:44580799, 17:43554236:43581187, 17:43570521:43575449, 17:43577223:43578299, 17:43999418:44003304, 17:44282224:44299004, 17:44311351:44314891, 17:44321372:44329477, 17:44331110:44371409, 17:44353491:44356199, 17:44360589:44369881	252974, 252981, 252982	1.00, 1.00, 1.00, 1.00, 1.00, 1.00, 1.00, 1.00, 1.00, 1.00, 1.00, 1.00, 1.00, 1.00, 1.00, 1.00, 1.00, 1.00, 1.00, 1.00	0.81, 0.92, 0.12, 0.90, 0.93, 0.62, 0.75, 0.73, 0.80, 0.79, 0.74, 0.98, 0.81, 0.60, 0.77, 0.85, 0.42, 0.86, 0.57, 0.80
Omega-3%	17	rs2532261	44253203	2	ENSG00000131484, ENSG00000204650				17:43554236:43581187, 17:43570521:43575449, 17:43577223:43578299, 17:43999418:44003304, 17:44282224:44299004, 17:44311351:44314891, 17:44321372:44329477, 17:44331110:44371409, 17:44353491:44356199, 17:44360589:44369881, 17:44577221:44580799		1.00, 1.00, 1.00, 1.00, 1.00, 1.00, 1.00, 1.00, 1.00, 1.00, 1.00, 1.00, 1.00, 1.00, 1.00, 1.00, 1.00, 1.00, 1.00, 1.00	0.70, 0.12, 0.77, 0.67, 0.20, 0.29, 0.36, 0.21, 0.41, 0.23, 0.39, 0.31, 0.21, 0.41, 0.34, 0.18, 0.53, 0.09, 0.07, 0.61
Omega-3%	17	rs2532261	44253203	2	ENSG00000131484, ENSG00000204650					252981, 252982, 252983, 252984, 252990, 253004, 253005, 253007, 253008, 253011, 253012, 253015, 253017, 253021, 253024, 253025, 253028	1.00, 1.00, 1.00, 1.00, 1.00, 1.00, 1.00, 1.00, 1.00, 1.00, 1.00, 1.00, 1.00, 1.00, 1.00, 1.00, 1.00, 1.00, 1.00, 1.00	0.39, 0.38, 0.35, 0.62, 0.22, 0.22, 0.12, 0.03, 0.70, 0.12, 0.27, 0.19, 0.09, 0.04, 0.39, 0.10, 0.27, 0.70, 0.53, 0.32
Omega-3%	17	rs2532261	44253203	2	ENSG00000131484		cg00480298, cg00846647, cg00891649, cg01882395, cg01934064, cg02228913, cg03417975, cg03575189, cg03954353, cg05159804, cg05301556, cg05721485, cg05727186, cg05772917, cg07368061, cg08670715, cg08862499, cg09764761, cg10224600, cg11117266				1.00, 1.00, 1.00, 1.00, 1.00, 1.00, 1.00, 1.00, 1.00, 1.00, 1.00, 1.00, 1.00, 1.00, 1.00, 1.00, 1.00, 1.00, 1.00, 1.00	0.26, 0.44, 0.34, 0.19, 0.51, 0.50, 0.05, 0.52, 0.15, 0.63, 0.39, 0.39, 0.41, 0.04, 0.37, 0.09, 0.17, 0.42, 0.26, 0.81
Omega-3%	17	rs2532261	44253203	2	ENSG00000131484, ENSG00000204650, ENSG00000214401, ENSG00000214425, ENSG00000261575, ENSG00000262500, ENSG00000263503			chr17:45510293:45513185:clu_11685:ENSG00000214425.7, chr17:45545676:45584572:clu_11685:ENSG00000214425.7, chr17:45630158:45636283:clu_11689:ENSG00000204650.14, chr17:46038686:46039702:clu_11696:ENSG00000120071.13			1.00, 1.00, 1.00, 1.00, 1.00, 1.00, 1.00, 1.00, 1.00, 1.00, 1.00, 1.00, 1.00, 1.00, 1.00, 1.00, 1.00, 1.00, 1.00, 1.00	0.05, 0.11, 0.26, 0.13, 0.25, 0.60, 0.10, 0.20, 0.56, 0.06, 0.16, 0.32, 0.68, 0.18, 0.37, 0.68, 0.04, 0.04, 0.12, 0.25
Omega-3%	17	rs2532261	44253203	2			cg00480298, cg00846647		17:43554236:43581187, 17:43570521:43575449, 17:43577223:43578299, 17:43999418:44003304, 17:44282224:44299004, 17:44311351:44314891, 17:44321372:44329477, 17:44331110:44371409, 17:44353491:44356199, 17:44360589:44369881, 17:44577221:44580799		1.00, 1.00, 1.00, 1.00, 1.00, 1.00, 1.00, 1.00, 1.00, 1.00, 1.00, 1.00, 1.00, 1.00, 1.00, 1.00, 1.00, 1.00, 1.00, 1.00	0.82, 0.16, 0.79, 0.90, 0.17, 0.18, 0.37, 0.06, 0.51, 0.27, 0.49, 0.35, 0.19, 0.40, 0.48, 0.24, 0.41, 0.45, 0.03, 0.51
Omega-3%	17	rs2532261	44253203	2			cg00480298, cg00846647, cg00891649, cg01882395, cg01934064	chr17:45510293:45513185:clu_11685:ENSG00000214425.7, chr17:45545676:45584572:clu_11685:ENSG00000214425.7, chr17:45630158:45636283:clu_11689:ENSG00000204650.14, chr17:46038686:46039702:clu_11696:ENSG00000120071.13			1.00, 1.00, 1.00, 1.00, 1.00, 1.00, 1.00, 1.00, 1.00, 1.00, 1.00, 1.00, 1.00, 1.00, 1.00, 1.00, 1.00, 1.00, 1.00, 1.00	0.03, 0.07, 0.23, 0.23, 0.15, 0.29, 0.46, 0.07, 0.17, 0.34, 0.37, 0.05, 0.11, 0.28, 0.99, 0.04, 0.63, 0.68, 0.43, 0.08
Omega-3%	17	rs2532261	44253203	3				chr17:45510293:45513185:clu_11685:ENSG00000214425.7, chr17:45545676:45584572:clu_11685:ENSG00000214425.7, chr17:45630158:45636283:clu_11689:ENSG00000204650.14	17:44577221:44580799, 17:43554236:43581187, 17:43570521:43575449, 17:43577223:43578299, 17:43999418:44003304, 17:44282224:44299004, 17:44311351:44314891	252974, 252981	1.00, 1.00, 1.00, 1.00, 1.00, 1.00, 1.00, 1.00, 1.00, 1.00, 1.00, 1.00, 1.00, 1.00, 1.00, 1.00, 1.00, 1.00, 1.00, 1.00	0.89, 0.83, 0.61, 0.61, 0.85, 0.17, 0.16, 0.02, 0.86, 0.86, 0.87, 0.75, 0.75, 0.51, 0.64, 0.68, 0.48, 0.49, 0.48, 0.23
Omega-3%	17	rs2532261	44253203	3			cg00480298, cg00846647, cg00891649, cg01882395, cg01934064, cg02228913, cg03954353, cg05159804, cg05301556, cg05721485, cg05727186, cg07368061, cg08670715, cg09764761, cg11489262, cg12548348, cg14202850, cg15295732, cg16228356, cg16520312		17:44577221:44580799	252974	1.00, 1.00, 1.00, 1.00, 1.00, 1.00, 1.00, 1.00, 1.00, 1.00, 1.00, 1.00, 1.00, 1.00, 1.00, 1.00, 1.00, 1.00, 1.00, 1.00	0.70, 0.88, 0.87, 0.51, 0.62, 0.87, 0.16, 0.93, 0.13, 0.31, 0.88, 0.63, 0.52, 0.74, 0.31, 0.66, 0.44, 0.79, 0.84, 0.38
Omega-3%	17	rs2532261	44253203	3			cg07067577, cg12548348, cg00480298, cg00846647, cg00891649, cg01882395, cg01934064, cg02228913	chr17:45458439:45475100:clu_11680:ENSG00000225190.10, chr17:45510293:45513185:clu_11685:ENSG00000214425.7, chr17:45545676:45584572:clu_11685:ENSG00000214425.7, chr17:45630158:45636283:clu_11689:ENSG00000204650.14		252974, 252981	1.00, 1.00, 1.00, 1.00, 1.00, 1.00, 1.00, 1.00, 1.00, 1.00, 1.00, 1.00, 1.00, 1.00, 1.00, 1.00, 1.00, 1.00, 1.00, 1.00	0.01, 0.10, 0.66, 0.64, 0.32, 0.59, 0.58, 0.32, 0.46, 0.45, 0.16, 0.43, 0.50, 0.54, 0.51, 0.51, 0.23, 0.76, 0.76, 0.71
Omega-3%	17	rs2532261	44253203	3	ENSG00000131484			chr17:45510293:45513185:clu_11685:ENSG00000214425.7, chr17:45545676:45584572:clu_11685:ENSG00000214425.7, chr17:45630158:45636283:clu_11689:ENSG00000204650.14	17:43554236:43581187, 17:43570521:43575449, 17:43577223:43578299, 17:43999418:44003304, 17:44282224:44299004, 17:44311351:44314891, 17:44321372:44329477		1.00, 1.00, 1.00, 1.00, 1.00, 1.00, 1.00, 1.00, 1.00, 1.00, 1.00, 1.00, 1.00, 1.00, 1.00, 1.00, 1.00, 1.00, 1.00, 1.00	0.39, 0.42, 0.48, 0.07, 0.07, 0.50, 0.54, 0.51, 0.29, 0.29, 0.13, 0.04, 0.07, 0.10, 0.04, 0.07, 0.05, 0.08, 0.15, 0.38
Omega-3%	17	rs2532261	44253203	3	ENSG00000131484				17:44577221:44580799, 17:43554236:43581187, 17:43570521:43575449, 17:43577223:43578299, 17:43999418:44003304, 17:44282224:44299004, 17:44311351:44314891, 17:44321372:44329477, 17:44331110:44371409, 17:44353491:44356199, 17:44360589:44369881	252974, 252981, 252982	1.00, 1.00, 1.00, 1.00, 1.00, 1.00, 1.00, 1.00, 1.00, 1.00, 1.00, 1.00, 1.00, 1.00, 1.00, 1.00, 1.00, 1.00, 1.00, 1.00	0.45, 0.65, 0.05, 0.64, 0.49, 0.37, 0.32, 0.60, 0.58, 0.30, 0.32, 0.51, 0.52, 0.20, 0.49, 0.52, 0.30, 0.37, 0.38, 0.66
Omega-3%	17	rs2532261	44253203	3	ENSG00000131484		cg00480298, cg00846647, cg00891649, cg01882395, cg01934064, cg02228913, cg03417975, cg03575189, cg03954353, cg05159804, cg05301556, cg05721485, cg05727186, cg05772917, cg07368061, cg08670715, cg08862499, cg09764761, cg10224600, cg11117266			252981	1.00, 1.00, 1.00, 1.00, 1.00, 1.00, 1.00, 1.00, 1.00, 1.00, 1.00, 1.00, 1.00, 1.00, 1.00, 1.00, 1.00, 1.00, 1.00, 1.00	0.54, 0.22, 0.12, 0.20, 0.14, 0.42, 0.03, 0.46, 0.05, 0.44, 0.29, 0.34, 0.23, 0.03, 0.08, 0.20, 0.23, 0.38, 0.16, 0.09
Omega-3%	17	rs2532261	44253203	3	ENSG00000131484			chr17:45510293:45513185:clu_11685:ENSG00000214425.7, chr17:45545676:45584572:clu_11685:ENSG00000214425.7, chr17:45630158:45636283:clu_11689:ENSG00000204650.14		252981, 252982, 252983, 252984, 252990, 253004, 253005	1.00, 1.00, 1.00, 1.00, 1.00, 1.00, 1.00, 1.00, 1.00, 1.00, 1.00, 1.00, 1.00, 1.00, 1.00, 1.00, 1.00, 1.00, 1.00, 1.00	0.37, 0.37, 0.18, 0.28, 0.30, 0.20, 0.15, 0.12, 0.54, 0.53, 0.33, 0.03, 0.06, 0.21, 0.05, 0.07, 0.04, 0.03, 0.04, 0.04
Omega-3%	17	rs2532261	44253203	3	ENSG00000131484		cg00480298, cg00846647		17:43554236:43581187, 17:43570521:43575449, 17:43577223:43578299, 17:43999418:44003304, 17:44282224:44299004, 17:44311351:44314891, 17:44321372:44329477, 17:44331110:44371409, 17:44353491:44356199, 17:44360589:44369881, 17:44577221:44580799		1.00, 1.00, 1.00, 1.00, 1.00, 1.00, 1.00, 1.00, 1.00, 1.00, 1.00, 1.00, 1.00, 1.00, 1.00, 1.00, 1.00, 1.00, 1.00, 1.00	0.73, 0.11, 0.71, 0.59, 0.13, 0.13, 0.27, 0.18, 0.31, 0.16, 0.34, 0.60, 0.08, 0.60, 0.48, 0.23, 0.26, 0.38, 0.21, 0.31
Omega-3%	17	rs2532261	44253203	3	ENSG00000131484		cg00480298, cg00846647, cg00891649, cg01882395, cg01934064, cg02228913, cg03417975	chr17:45510293:45513185:clu_11685:ENSG00000214425.7, chr17:45545676:45584572:clu_11685:ENSG00000214425.7, chr17:45630158:45636283:clu_11689:ENSG00000204650.14			1.00, 1.00, 1.00, 1.00, 1.00, 1.00, 1.00, 1.00, 1.00, 1.00, 1.00, 1.00, 1.00, 1.00, 1.00, 1.00, 1.00, 1.00, 1.00, 1.00	0.04, 0.07, 0.11, 0.10, 0.15, 0.12, 0.08, 0.13, 0.07, 0.04, 0.07, 0.16, 0.27, 0.29, 0.11, 0.16, 0.25, 0.19, 0.02, 0.02
Omega-3%	17	rs2532261	44253203	3			cg00480298	chr17:45510293:45513185:clu_11685:ENSG00000214425.7, chr17:45545676:45584572:clu_11685:ENSG00000214425.7, chr17:45630158:45636283:clu_11689:ENSG00000204650.14, chr17:46038686:46039702:clu_11696:ENSG00000120071.13	17:43554236:43581187, 17:43570521:43575449, 17:43577223:43578299, 17:43999418:44003304, 17:44282224:44299004, 17:44311351:44314891		1.00, 1.00, 1.00, 1.00, 1.00, 1.00, 1.00, 1.00, 1.00, 1.00, 1.00, 1.00, 1.00, 1.00, 1.00, 1.00, 1.00, 1.00, 1.00, 1.00	0.57, 0.58, 0.35, 0.21, 0.19, 0.71, 0.72, 0.37, 0.63, 0.60, 0.23, 0.29, 0.02, 0.05, 0.14, 0.09, 0.03, 0.06, 0.07, 0.09
Omega-3%	17	rs2532261	44253203	4			cg00846647, cg00891649, cg01882395, cg01934064, cg02228913, cg03954353, cg05159804, cg05301556, cg05721485, cg05727186	chr17:45510293:45513185:clu_11685:ENSG00000214425.7, chr17:45545676:45584572:clu_11685:ENSG00000214425.7	17:44577221:44580799	252974	1.00, 1.00, 1.00, 1.00, 1.00, 1.00, 1.00, 1.00, 1.00, 1.00, 1.00, 1.00, 1.00, 1.00, 1.00, 1.00, 1.00, 1.00, 1.00, 1.00	0.90, 0.90, 0.90, 0.90, 0.60, 0.27, 0.77, 0.72, 0.90, 0.90, 0.27, 0.07, 0.94, 0.94, 0.28, 0.22, 0.53, 0.39, 0.93, 0.91
Omega-3%	17	rs2532261	44253203	4	ENSG00000131484			chr17:45510293:45513185:clu_11685:ENSG00000214425.7, chr17:45545676:45584572:clu_11685:ENSG00000214425.7, chr17:45630158:45636283:clu_11689:ENSG00000204650.14	17:44577221:44580799, 17:43554236:43581187, 17:43570521:43575449, 17:43577223:43578299, 17:43999418:44003304, 17:44282224:44299004, 17:44311351:44314891, 17:44321372:44329477	252974, 252981	1.00, 1.00, 1.00, 1.00, 1.00, 1.00, 1.00, 1.00, 1.00, 1.00, 1.00, 1.00, 1.00, 1.00, 1.00, 1.00, 1.00, 1.00, 1.00, 1.00	0.66, 0.58, 0.41, 0.41, 0.35, 0.05, 0.04, 0.59, 0.59, 0.37, 0.37, 0.37, 0.13, 0.32, 0.34, 0.13, 0.18, 0.18, 0.05, 0.48
Omega-3%	17	rs2532261	44253203	4	ENSG00000131484		cg00846647, cg00891649, cg01882395, cg01934064, cg02228913, cg03954353, cg05159804, cg05301556, cg05721485, cg05727186, cg07368061, cg08670715, cg09764761, cg11489262, cg14202850, cg15295732, cg16228356, cg16520312, cg16642545, cg17117718		17:44577221:44580799	252974	1.00, 1.00, 1.00, 1.00, 1.00, 1.00, 1.00, 1.00, 1.00, 1.00, 1.00, 1.00, 1.00, 1.00, 1.00, 1.00, 1.00, 1.00, 1.00, 1.00	0.55, 0.51, 0.25, 0.44, 0.58, 0.05, 0.56, 0.05, 0.27, 0.59, 0.46, 0.30, 0.43, 0.21, 0.24, 0.55, 0.35, 0.21, 0.24, 0.45
Omega-3%	17	rs2532261	44253203	4	ENSG00000131484		cg00480298, cg00846647, cg00891649, cg01882395, cg01934064, cg02228913, cg03417975	chr17:45510293:45513185:clu_11685:ENSG00000214425.7, chr17:45545676:45584572:clu_11685:ENSG00000214425.7, chr17:45630158:45636283:clu_11689:ENSG00000204650.14		252981	1.00, 1.00, 1.00, 1.00, 1.00, 1.00, 1.00, 1.00, 1.00, 1.00, 1.00, 1.00, 1.00, 1.00, 1.00, 1.00, 1.00, 1.00, 1.00, 1.00	0.41, 0.40, 0.14, 0.22, 0.22, 0.06, 0.13, 0.13, 0.02, 0.14, 0.16, 0.12, 0.15, 0.15, 0.03, 0.50, 0.50, 0.20, 0.02, 0.02
Omega-3%	17	rs2532261	44253203	4	ENSG00000131484		cg00480298	chr17:45510293:45513185:clu_11685:ENSG00000214425.7, chr17:45545676:45584572:clu_11685:ENSG00000214425.7, chr17:45630158:45636283:clu_11689:ENSG00000204650.14	17:43554236:43581187, 17:43570521:43575449, 17:43577223:43578299, 17:43999418:44003304, 17:44282224:44299004, 17:44311351:44314891, 17:44321372:44329477		1.00, 1.00, 1.00, 1.00, 1.00, 1.00, 1.00, 1.00, 1.00, 1.00, 1.00, 1.00, 1.00, 1.00, 1.00, 1.00, 1.00, 1.00, 1.00, 1.00	0.38, 0.39, 0.24, 0.07, 0.07, 0.47, 0.48, 0.26, 0.27, 0.26, 0.08, 0.02, 0.04, 0.06, 0.02, 0.03, 0.02, 0.06, 0.10, 0.19
Omega-3%	17	rs2532261	44253203	5	ENSG00000131484		cg00480298	chr17:45510293:45513185:clu_11685:ENSG00000214425.7, chr17:45545676:45584572:clu_11685:ENSG00000214425.7, chr17:45630158:45636283:clu_11689:ENSG00000204650.14	17:43554236:43581187, 17:43577223:43578299, 17:43999418:44003304, 17:44282224:44299004, 17:44311351:44314891, 17:44321372:44329477, 17:44331110:44371409	201189	1.00, 1.00, 1.00, 1.00, 1.00, 1.00, 1.00, 1.00, 1.00, 1.00, 1.00, 1.00, 1.00, 1.00, 1.00, 1.00, 1.00, 1.00, 1.00, 1.00	0.43, 0.42, 0.26, 0.60, 0.58, 0.26, 0.40, 0.39, 0.11, 0.32, 0.34, 0.10, 0.17, 0.17, 0.04, 0.51, 0.49, 0.21, 0.48, 0.45
Omega-3%	17	rs199521	44853456	1					17:43554236:43581187, 17:43570521:43575449, 17:43577223:43578299, 17:43999418:44003304, 17:44282224:44299004, 17:44311351:44314891, 17:44321372:44329477, 17:44331110:44371409, 17:44353491:44356199, 17:44360589:44369881, 17:44577221:44580799		1.00, 1.00, 1.00, 1.00, 1.00, 1.00, 1.00, 1.00, 1.00, 1.00, 1.00	0.19, 0.18, 0.32, 0.65, 0.09, 0.16, 0.30, 0.04, 0.26, 0.28, 0.48
Omega-3%	17	rs199521	44853456	1						252981, 252982, 252983, 252984, 252990, 253004, 253005, 253007, 253008, 253011, 253012, 253015, 253017, 253021, 253024, 253025, 253028, 253036	1.00, 1.00, 1.00, 1.00, 1.00, 1.00, 1.00, 1.00, 1.00, 1.00, 1.00, 1.00, 1.00, 1.00, 1.00, 1.00, 1.00, 1.00	0.67, 0.35, 0.32, 0.75, 0.09, 0.56, 0.19, 0.02, 0.83, 0.09, 0.16, 0.12, 0.14, 0.03, 0.18, 0.06, 0.11, 0.89
Omega-3%	17	rs199521	44853456	1	ENSG00000131484, ENSG00000204650, ENSG00000214401, ENSG00000214425, ENSG00000261575, ENSG00000262500, ENSG00000263503, ENSG00000264070						1.00, 1.00, 1.00, 1.00, 1.00, 1.00, 1.00, 1.00	0.52, 0.57, 0.20, 0.65, 0.36, 0.38, 0.78, 0.79
Omega-3%	17	rs199521	44853456	1				chr17:45510293:45513185:clu_11685:ENSG00000214425.7, chr17:45545676:45584572:clu_11685:ENSG00000214425.7, chr17:46038686:46039702:clu_11696:ENSG00000120071.13			1.00, 1.00, 1.00	0.03, 0.10, 0.02
Omega-3%	17	rs199521	44853456	2				chr17:45510293:45513185:clu_11685:ENSG00000214425.7, chr17:45545676:45584572:clu_11685:ENSG00000214425.7, chr17:46038686:46039702:clu_11696:ENSG00000120071.13	17:43554236:43581187, 17:43570521:43575449, 17:43577223:43578299, 17:43999418:44003304, 17:44282224:44299004, 17:44311351:44314891, 17:44321372:44329477, 17:44331110:44371409		1.00, 1.00, 1.00, 1.00, 1.00, 1.00, 1.00, 1.00, 1.00, 1.00, 1.00, 1.00, 1.00, 1.00, 1.00, 1.00, 1.00, 1.00, 1.00, 1.00	0.67, 0.72, 0.32, 0.28, 0.85, 0.89, 0.69, 0.69, 0.08, 0.04, 0.09, 0.04, 0.08, 0.17, 0.04, 0.08, 0.18, 0.08, 0.04, 0.09
Omega-3%	17	rs199521	44853456	2					17:43554236:43581187, 17:43570521:43575449, 17:43577223:43578299, 17:43999418:44003304, 17:44282224:44299004, 17:44311351:44314891, 17:44321372:44329477, 17:44331110:44371409, 17:44353491:44356199, 17:44360589:44369881, 17:44577221:44580799	252981, 252982	1.00, 1.00, 1.00, 1.00, 1.00, 1.00, 1.00, 1.00, 1.00, 1.00, 1.00, 1.00, 1.00, 1.00, 1.00, 1.00, 1.00, 1.00, 1.00, 1.00	0.92, 0.12, 0.90, 0.93, 0.62, 0.75, 0.73, 0.80, 0.79, 0.74, 0.98, 0.81, 0.60, 0.77, 0.85, 0.42, 0.86, 0.57, 0.80, 0.84
Omega-3%	17	rs199521	44853456	2				chr17:45510293:45513185:clu_11685:ENSG00000214425.7, chr17:45545676:45584572:clu_11685:ENSG00000214425.7		252981, 252982, 252983, 252984, 252990, 253004, 253005, 253007, 253008, 253011, 253015	1.00, 1.00, 1.00, 1.00, 1.00, 1.00, 1.00, 1.00, 1.00, 1.00, 1.00, 1.00, 1.00, 1.00, 1.00, 1.00, 1.00, 1.00, 1.00, 1.00	0.66, 0.66, 0.45, 0.51, 0.26, 0.20, 0.69, 0.68, 0.03, 0.05, 0.07, 0.13, 0.04, 0.07, 0.02, 0.92, 0.88, 0.02, 0.05, 0.02
Omega-3%	17	rs199521	44853456	2	ENSG00000131484, ENSG00000204650				17:43554236:43581187, 17:43570521:43575449, 17:43577223:43578299, 17:43999418:44003304, 17:44282224:44299004, 17:44311351:44314891, 17:44321372:44329477, 17:44331110:44371409, 17:44353491:44356199, 17:44360589:44369881, 17:44577221:44580799		1.00, 1.00, 1.00, 1.00, 1.00, 1.00, 1.00, 1.00, 1.00, 1.00, 1.00, 1.00, 1.00, 1.00, 1.00, 1.00, 1.00, 1.00, 1.00, 1.00	0.70, 0.12, 0.77, 0.67, 0.20, 0.29, 0.36, 0.21, 0.41, 0.23, 0.39, 0.31, 0.21, 0.41, 0.34, 0.18, 0.53, 0.09, 0.07, 0.61
Omega-3%	17	rs199521	44853456	2	ENSG00000131484, ENSG00000204650					252981, 252982, 252983, 252984, 252990, 253004, 253005, 253007, 253008, 253011, 253012, 253015, 253017, 253021, 253024, 253025, 253028	1.00, 1.00, 1.00, 1.00, 1.00, 1.00, 1.00, 1.00, 1.00, 1.00, 1.00, 1.00, 1.00, 1.00, 1.00, 1.00, 1.00, 1.00, 1.00, 1.00	0.39, 0.38, 0.35, 0.62, 0.22, 0.22, 0.12, 0.03, 0.70, 0.12, 0.27, 0.19, 0.09, 0.04, 0.39, 0.10, 0.27, 0.70, 0.53, 0.32
Omega-3%	17	rs199521	44853456	2	ENSG00000131484, ENSG00000204650, ENSG00000214401, ENSG00000214425, ENSG00000261575, ENSG00000262500, ENSG00000263503, ENSG00000264070			chr17:45510293:45513185:clu_11685:ENSG00000214425.7, chr17:45545676:45584572:clu_11685:ENSG00000214425.7, chr17:46038686:46039702:clu_11696:ENSG00000120071.13			1.00, 1.00, 1.00, 1.00, 1.00, 1.00, 1.00, 1.00, 1.00, 1.00, 1.00, 1.00, 1.00, 1.00, 1.00, 1.00, 1.00	0.05, 0.11, 0.13, 0.25, 0.10, 0.20, 0.06, 0.16, 0.32, 0.18, 0.37, 0.04, 0.04, 0.12, 0.25, 0.06, 0.13
Omega-3%	17	rs199521	44853456	3				chr17:45510293:45513185:clu_11685:ENSG00000214425.7, chr17:45545676:45584572:clu_11685:ENSG00000214425.7	17:43554236:43581187, 17:43570521:43575449, 17:43577223:43578299, 17:43999418:44003304, 17:44282224:44299004, 17:44311351:44314891, 17:44321372:44329477, 17:44331110:44371409, 17:44353491:44356199, 17:44360589:44369881	252981	1.00, 1.00, 1.00, 1.00, 1.00, 1.00, 1.00, 1.00, 1.00, 1.00, 1.00, 1.00, 1.00, 1.00, 1.00, 1.00, 1.00, 1.00, 1.00, 1.00	0.61, 0.61, 0.17, 0.16, 0.86, 0.86, 0.75, 0.75, 0.64, 0.68, 0.49, 0.48, 0.72, 0.72, 0.82, 0.83, 0.52, 0.51, 0.72, 0.72
Omega-3%	17	rs199521	44853456	3	ENSG00000131484			chr17:45510293:45513185:clu_11685:ENSG00000214425.7, chr17:45545676:45584572:clu_11685:ENSG00000214425.7	17:43554236:43581187, 17:43570521:43575449, 17:43577223:43578299, 17:43999418:44003304, 17:44282224:44299004, 17:44311351:44314891, 17:44321372:44329477, 17:44331110:44371409, 17:44353491:44356199, 17:44360589:44369881		1.00, 1.00, 1.00, 1.00, 1.00, 1.00, 1.00, 1.00, 1.00, 1.00, 1.00, 1.00, 1.00, 1.00, 1.00, 1.00, 1.00, 1.00, 1.00, 1.00	0.39, 0.42, 0.07, 0.07, 0.50, 0.54, 0.29, 0.29, 0.04, 0.07, 0.04, 0.07, 0.08, 0.15, 0.05, 0.08, 0.23, 0.24, 0.05, 0.09
Omega-3%	17	rs199521	44853456	3	ENSG00000131484				17:43554236:43581187, 17:43570521:43575449, 17:43577223:43578299, 17:43999418:44003304, 17:44282224:44299004, 17:44311351:44314891, 17:44321372:44329477, 17:44331110:44371409, 17:44353491:44356199, 17:44360589:44369881, 17:44577221:44580799	252981, 252982	1.00, 1.00, 1.00, 1.00, 1.00, 1.00, 1.00, 1.00, 1.00, 1.00, 1.00, 1.00, 1.00, 1.00, 1.00, 1.00, 1.00, 1.00, 1.00, 1.00	0.65, 0.05, 0.64, 0.49, 0.37, 0.32, 0.60, 0.58, 0.30, 0.32, 0.51, 0.52, 0.20, 0.49, 0.52, 0.30, 0.37, 0.38, 0.66, 0.37
Omega-3%	17	rs199521	44853456	3	ENSG00000131484			chr17:45510293:45513185:clu_11685:ENSG00000214425.7, chr17:45545676:45584572:clu_11685:ENSG00000214425.7		252981, 252982, 252983, 252984, 252990, 253004, 253005, 253007, 253008, 253011	1.00, 1.00, 1.00, 1.00, 1.00, 1.00, 1.00, 1.00, 1.00, 1.00, 1.00, 1.00, 1.00, 1.00, 1.00, 1.00, 1.00, 1.00, 1.00, 1.00	0.37, 0.37, 0.28, 0.30, 0.15, 0.12, 0.54, 0.53, 0.03, 0.06, 0.05, 0.07, 0.03, 0.04, 0.01, 0.02, 0.44, 0.40, 0.03, 0.05
Omega-3%	17	rs199521	44853456	4	ENSG00000131484			chr17:45510293:45513185:clu_11685:ENSG00000214425.7, chr17:45545676:45584572:clu_11685:ENSG00000214425.7	17:43554236:43581187, 17:43570521:43575449, 17:43577223:43578299, 17:43999418:44003304, 17:44282224:44299004, 17:44311351:44314891, 17:44321372:44329477, 17:44331110:44371409, 17:44353491:44356199, 17:44360589:44369881	252981	1.00, 1.00, 1.00, 1.00, 1.00, 1.00, 1.00, 1.00, 1.00, 1.00, 1.00, 1.00, 1.00, 1.00, 1.00, 1.00, 1.00, 1.00, 1.00, 1.00	0.41, 0.41, 0.05, 0.04, 0.59, 0.59, 0.37, 0.37, 0.32, 0.34, 0.18, 0.18, 0.48, 0.48, 0.44, 0.43, 0.20, 0.19, 0.29, 0.29
Omega-3%	19	rs73006914	19110422	1			cg00496378				1	0.03
Omega-3%	19	rs73006914	19110422	1				chr19:19157283:19180686:clu_20274:ENSG00000213999.15, chr19:19157283:19180686:clu_20274:ENSG00000254901.7			1.00, 1.00	0.01, 0.01
Omega-3%	19	rs12972894	19292047	1			cg00496378				1	0.03
Omega-3%	19	rs12972894	19292047	1				chr19:19157283:19180686:clu_20274:ENSG00000213999.15, chr19:19157283:19180686:clu_20274:ENSG00000254901.7			1.00, 1.00	0.01, 0.01
Omega-3%	19	rs118056794	19520494	1			cg00496378				1	0.03
Omega-3%	19	rs118056794	19520494	1				chr19:19157283:19180686:clu_20274:ENSG00000213999.15, chr19:19157283:19180686:clu_20274:ENSG00000254901.7			1.00, 1.00	0.01, 0.01
Omega-3%	19	rs660745	49219459	1	ENSG00000105538						1	0.04
Omega-3%	19	rs660745	49219459	1			cg07800524, cg10404009, cg10495207, cg11773468, cg12234455, cg12258179, cg13428516, cg13974464, cg14103343, cg15146515, cg15673069, cg16732175, cg16867584, cg21653641, cg23082877				1.00, 1.00, 1.00, 1.00, 0.96, 1.00, 1.00, 1.00, 1.00, 1.00, 1.00, 1.00, 0.99, 1.00, 1.00	0.04, 0.27, 0.26, 0.16, 0.02, 0.24, 0.28, 0.31, 0.04, 0.04, 0.36, 0.02, 0.06, 0.11, 0.09
Omega-3%	19	rs660745	49219459	2	ENSG00000105538		cg07800524, cg10404009, cg10495207, cg13428516, cg13974464, cg15146515, cg15673069, cg23082877				1.00, 1.00, 1.00, 1.00, 1.00, 1.00, 1.00, 1.00	0.09, 0.13, 0.11, 0.19, 0.15, 0.10, 0.19, 0.02
Omega-3%	19	rs4806498	54674742	1			cg19250101, cg21062059, cg21075784				1.00, 0.90, 1.00	0.38, 0.06, 0.02
Omega-3%	20	rs6065904	44534651	1		PLTP:P55058:OID20238:v1					1	0.61
Omega-3%	20	rs6065904	44534651	1				chr20:45910070:45911152:clu_24801:ENSG00000100979.14			0.93	0.04
Omega-3%	20	rs6065904	44534651	2		PLTP:P55058:OID20238:v1		chr20:45910070:45911152:clu_24801:ENSG00000100979.14			1	0.17
Omega-6%	1	rs35194512	63048277	1					1:62949373:62952065, 1:62978170:62984732, 1:62979861:62983107, 1:63031058:63035368, 1:63084356:63092339, 1:63086705:63090571, 1:63138878:63144912, 1:63147355:63159049, 1:63186108:63191965, 1:63193395:63197169		1.00, 1.00, 1.00, 1.00, 1.00, 1.00, 1.00, 1.00, 1.00, 1.00	0.31, 0.99, 0.94, 0.86, 0.24, 0.18, 0.36, 0.52, 0.80, 0.63
Omega-6%	1	rs35194512	63048277	1		ANGPTL3:Q9Y5C1:OID20407:v1					1	0.98
Omega-6%	1	rs35194512	63048277	1	ENSG00000116641						1	0.95
Omega-6%	1	rs35194512	63048277	1			cg04486648, cg08107208, cg10830713, cg26877327				1.00, 1.00, 1.00, 1.00	0.18, 0.67, 0.42, 0.92
Omega-6%	1	rs35194512	63048277	2		ANGPTL3:Q9Y5C1:OID20407:v1			1:62949373:62952065, 1:62978170:62984732, 1:62979861:62983107, 1:63031058:63035368, 1:63084356:63092339, 1:63086705:63090571, 1:63138878:63144912, 1:63147355:63159049, 1:63186108:63191965, 1:63193395:63197169		1.00, 1.00, 1.00, 1.00, 1.00, 1.00, 1.00, 1.00, 1.00, 1.00	0.82, 1.00, 0.98, 0.99, 0.62, 0.69, 0.67, 0.87, 0.98, 0.88
Omega-6%	1	rs35194512	63048277	2	ENSG00000116641				1:62949373:62952065, 1:62978170:62984732, 1:62979861:62983107, 1:63031058:63035368, 1:63084356:63092339, 1:63086705:63090571, 1:63138878:63144912, 1:63147355:63159049, 1:63186108:63191965, 1:63193395:63197169		1.00, 1.00, 1.00, 1.00, 1.00, 1.00, 1.00, 1.00, 1.00, 1.00	0.81, 0.95, 0.93, 0.93, 0.49, 0.63, 0.60, 0.79, 0.88, 0.64
Omega-6%	1	rs35194512	63048277	2	ENSG00000116641	ANGPTL3:Q9Y5C1:OID20407:v1					1	0.97
Omega-6%	1	rs35194512	63048277	2	ENSG00000116641		cg04486648, cg08107208, cg10830713, cg26877327				1.00, 1.00, 1.00, 1.00	0.21, 0.73, 0.73, 0.94
Omega-6%	1	rs35194512	63048277	2			cg04486648, cg08107208		1:62949373:62952065, 1:62978170:62984732, 1:62979861:62983107, 1:63031058:63035368, 1:63084356:63092339, 1:63086705:63090571, 1:63138878:63144912, 1:63147355:63159049, 1:63186108:63191965, 1:63193395:63197169		1.00, 1.00, 1.00, 1.00, 1.00, 1.00, 1.00, 1.00, 1.00, 1.00, 1.00, 1.00, 1.00, 1.00, 1.00, 1.00, 1.00, 1.00, 1.00, 1.00	0.82, 0.47, 0.49, 0.38, 0.50, 0.79, 0.49, 0.49, 0.26, 0.43, 0.64, 0.93, 0.61, 0.89, 0.51, 0.42, 0.50, 0.65, 0.91, 0.62
Omega-6%	1	rs35194512	63048277	2		ANGPTL3:Q9Y5C1:OID20407:v1	cg04486648, cg08107208, cg10830713, cg26877327				1.00, 1.00, 1.00, 1.00	0.43, 0.68, 0.59, 0.97
Omega-6%	1	rs35194512	63048277	3	ENSG00000116641	ANGPTL3:Q9Y5C1:OID20407:v1			1:62949373:62952065, 1:62978170:62984732, 1:62979861:62983107, 1:63031058:63035368, 1:63084356:63092339, 1:63086705:63090571, 1:63138878:63144912, 1:63147355:63159049, 1:63186108:63191965, 1:63193395:63197169		1.00, 1.00, 1.00, 1.00, 1.00, 1.00, 1.00, 1.00, 1.00, 1.00	0.90, 0.98, 0.92, 0.97, 0.66, 0.81, 0.70, 0.87, 0.94, 0.76
Omega-6%	1	rs35194512	63048277	3	ENSG00000116641		cg04486648, cg08107208		1:62949373:62952065, 1:62978170:62984732, 1:62979861:62983107, 1:63031058:63035368, 1:63084356:63092339, 1:63086705:63090571, 1:63138878:63144912, 1:63147355:63159049, 1:63186108:63191965, 1:63193395:63197169		1.00, 1.00, 1.00, 1.00, 1.00, 1.00, 1.00, 1.00, 1.00, 1.00, 1.00, 1.00, 1.00, 1.00, 1.00, 1.00, 1.00, 1.00, 1.00, 1.00	0.62, 0.35, 0.37, 0.39, 0.22, 0.53, 0.27, 0.39, 0.30, 0.35, 0.70, 0.85, 0.70, 0.81, 0.57, 0.60, 0.56, 0.69, 0.80, 0.61
Omega-6%	1	rs35194512	63048277	3	ENSG00000116641	ANGPTL3:Q9Y5C1:OID20407:v1	cg04486648, cg08107208, cg10830713, cg26877327				1.00, 1.00, 1.00, 1.00	0.33, 0.65, 0.68, 0.90
Omega-6%	1	rs35194512	63048277	3		ANGPTL3:Q9Y5C1:OID20407:v1	cg04486648, cg08107208		1:62949373:62952065, 1:62978170:62984732, 1:62979861:62983107, 1:63031058:63035368, 1:63084356:63092339, 1:63086705:63090571, 1:63138878:63144912, 1:63147355:63159049, 1:63186108:63191965, 1:63193395:63197169		1.00, 1.00, 1.00, 1.00, 1.00, 1.00, 1.00, 1.00, 1.00, 1.00, 1.00, 1.00, 1.00, 1.00, 1.00, 1.00, 1.00, 1.00, 1.00, 1.00	0.78, 0.66, 0.64, 0.54, 0.49, 0.82, 0.55, 0.49, 0.44, 0.53, 0.53, 0.87, 0.56, 0.79, 0.44, 0.44, 0.41, 0.60, 0.83, 0.51
Omega-6%	1	rs35194512	63048277	4	ENSG00000116641	ANGPTL3:Q9Y5C1:OID20407:v1	cg04486648, cg08107208, cg10830713		1:62949373:62952065, 1:62978170:62984732, 1:62979861:62983107, 1:63031058:63035368, 1:63086705:63090571, 1:63138878:63144912, 1:63147355:63159049, 1:63186108:63191965, 1:63193395:63197169, 1:63084356:63092339		1.00, 1.00, 1.00, 1.00, 1.00, 1.00, 1.00, 1.00, 1.00, 1.00, 1.00, 1.00, 1.00, 1.00, 1.00, 1.00, 1.00, 1.00, 1.00, 1.00	0.59, 0.46, 0.45, 0.47, 0.55, 0.32, 0.38, 0.40, 0.41, 0.56, 0.78, 0.59, 0.71, 0.45, 0.52, 0.43, 0.61, 0.72, 0.51, 0.72
Omega-6%	2	rs79945326	27170093	1						25643	1	0.04
Omega-6%	2	rs79945326	27170093	1					2:27650015:27669580		1	0.17
Omega-6%	2	rs79945326	27170093	1			cg02804722, cg07920525, cg18174402, cg25309888				0.99, 1.00, 0.96, 1.00	0.05, 0.34, 0.07, 0.22
Omega-6%	2	rs79945326	27170093	2					2:27650015:27669580	25643	1	0.32
Omega-6%	2	rs1659676	27399294	1						25643	1	0.04
Omega-6%	2	rs1659676	27399294	1					2:27650015:27669580		1	0.17
Omega-6%	2	rs1659676	27399294	1	ENSG00000158019						1	0.06
Omega-6%	2	rs1659676	27399294	1			cg02804722, cg07920525, cg20518572, cg25309888				0.94, 1.00, 1.00, 1.00	0.05, 0.34, 0.15, 0.22
Omega-6%	2	rs1659676	27399294	2					2:27650015:27669580	25643	1	0.32
Omega-6%	2	rs1659676	27399294	2	ENSG00000158019		cg20518572				1	0.1
Omega-6%	2	rs142398019	27589082	1						25643	1	0.04
Omega-6%	2	rs142398019	27589082	1					2:27650015:27669580		1	0.17
Omega-6%	2	rs142398019	27589082	1	ENSG00000158019, ENSG00000223522						1.00, 1.00	0.06, 0.08
Omega-6%	2	rs142398019	27589082	1			cg02804722, cg07920525, cg18174402, cg20518572, cg25309888				0.94, 1.00, 0.91, 1.00, 1.00	0.05, 0.34, 0.07, 0.15, 0.22
Omega-6%	2	rs142398019	27589082	2					2:27650015:27669580	25643	1	0.32
Omega-6%	2	rs13001266	27710421	1						25643	1	0.04
Omega-6%	2	rs13001266	27710421	1					2:27650015:27669580		1	0.17
Omega-6%	2	rs13001266	27710421	1	ENSG00000158019, ENSG00000223522						1.00, 1.00	0.06, 0.08
Omega-6%	2	rs13001266	27710421	1			cg02804722, cg07920525, cg20518572, cg25309888				0.97, 1.00, 1.00, 1.00	0.05, 0.34, 0.15, 0.22
Omega-6%	2	rs13001266	27710421	2					2:27650015:27669580	25643	1	0.32
Omega-6%	2	rs13001266	27710421	2	ENSG00000158019		cg20518572				1	0.1
Omega-6%	2	rs62140396	28246841	1						25643	1	0.04
Omega-6%	2	rs62140396	28246841	1					2:27650015:27669580		0.99	0.17
Omega-6%	2	rs62140396	28246841	1	ENSG00000158019, ENSG00000223522						0.92, 1.00	0.06, 0.08
Omega-6%	2	rs62140396	28246841	1			cg07920525, cg20518572, cg25309888				1.00, 1.00, 1.00	0.34, 0.15, 0.22
Omega-6%	2	rs62140396	28246841	2					2:27650015:27669580	25643	1	0.32
Omega-6%	2	rs62140396	28246841	2	ENSG00000158019		cg20518572				1	0.1
Omega-6%	5	rs55810502	74380959	1			cg06430061, cg07671805, cg08253296, cg19683494, cg26567688, cg27379109				0.96, 1.00, 1.00, 1.00, 0.96, 1.00	0.10, 0.07, 0.12, 0.06, 0.23, 0.06
Omega-6%	5	rs72633976	74907260	1			cg06430061, cg07671805, cg08253296, cg19683494, cg26567688, cg27379109				0.96, 1.00, 1.00, 1.00, 0.96, 1.00	0.10, 0.07, 0.12, 0.06, 0.23, 0.06
Omega-6%	6	rs3106166	160838361	1	ENSG00000146477						0.96	0.01
Omega-6%	6	rs3106166	160838361	1			cg23898998				1	0.11
Omega-6%	7	rs79624003	73012785	1					7:73057286:73065796		0.99	0.13
Omega-6%	7	rs79624003	73012785	1			cg05007097, cg12174008, cg13491400, cg14087351				1.00, 1.00, 0.99, 1.00	0.42, 0.61, 0.01, 0.91
Omega-6%	7	rs79624003	73012785	2			cg14087351		7:73057286:73065796		1	0.52
Omega-6%	8	rs12546944	126447473	1			cg20080878				1	0.01
Omega-6%	11	rs2429862	61379646	1			cg01825921, cg03735013, cg04074454, cg07005513, cg07591205, cg10515671, cg12517394, cg16213375, cg16576620, cg19610905, cg24496614, cg24870774, cg25326896				1.00, 1.00, 1.00, 1.00, 1.00, 1.00, 1.00, 1.00, 1.00, 1.00, 1.00, 1.00, 1.00	0.08, 0.34, 0.10, 0.02, 0.04, 0.02, 0.12, 0.02, 0.35, 0.14, 0.06, 0.21, 0.24
Omega-6%	11	rs198446	61503381	1			cg01825921, cg03735013, cg04074454, cg07005513, cg07591205, cg10515671, cg12517394, cg16213375, cg16576620, cg19610905, cg24496614, cg24870774, cg25326896				1.00, 1.00, 1.00, 1.00, 1.00, 1.00, 1.00, 1.00, 1.00, 1.00, 1.00, 1.00, 1.00	0.08, 0.34, 0.10, 0.02, 0.04, 0.02, 0.12, 0.02, 0.35, 0.14, 0.06, 0.21, 0.24
Omega-6%	11	rs198466	61535146	1			cg01825921, cg03735013, cg04074454, cg07005513, cg07591205, cg10515671, cg12517394, cg16213375, cg16576620, cg19610905, cg24496614, cg24870774, cg25326896				1.00, 1.00, 1.00, 1.00, 1.00, 1.00, 1.00, 1.00, 1.00, 1.00, 1.00, 1.00, 1.00	0.08, 0.34, 0.10, 0.02, 0.04, 0.02, 0.12, 0.02, 0.35, 0.14, 0.06, 0.21, 0.24
Omega-6%	11	rs117110139	61557422	1			cg01825921, cg03735013, cg04074454, cg07005513, cg07591205, cg10515671, cg12517394, cg16213375, cg16576620, cg19610905, cg24496614, cg24870774, cg25326896				1.00, 1.00, 1.00, 1.00, 1.00, 1.00, 1.00, 1.00, 1.00, 1.00, 1.00, 1.00, 1.00	0.08, 0.34, 0.10, 0.02, 0.04, 0.02, 0.12, 0.02, 0.35, 0.14, 0.06, 0.21, 0.24
Omega-6%	11	rs73487492	61621611	1			cg01772980, cg01825921, cg03735013, cg04074454, cg07005513, cg07591205, cg10515671, cg12517394, cg16213375, cg16576620, cg19610905, cg24496614, cg24870774, cg25326896				0.92, 1.00, 1.00, 1.00, 1.00, 1.00, 1.00, 1.00, 1.00, 1.00, 1.00, 1.00, 1.00, 1.00	0.57, 0.08, 0.34, 0.10, 0.02, 0.04, 0.02, 0.12, 0.02, 0.35, 0.14, 0.06, 0.21, 0.24
Omega-6%	11	rs7115739	61641717	1			cg01825921, cg03735013, cg04074454, cg07005513, cg07591205, cg10515671, cg12517394, cg16213375, cg16576620, cg19610905, cg24496614, cg24870774, cg25326896				1.00, 1.00, 1.00, 1.00, 1.00, 1.00, 1.00, 1.00, 1.00, 1.00, 1.00, 1.00, 1.00	0.08, 0.34, 0.10, 0.02, 0.04, 0.02, 0.12, 0.02, 0.35, 0.14, 0.06, 0.21, 0.24
Omega-6%	12	rs838886	125264287	1			cg12284769				0.98	0.95
Omega-6%	12	rs838886	125264287	2			cg12284769		12:125255980:125261420		0.96	0.98
Omega-6%	16	rs173539	56988044	1					16:56989796:57234898, 16:56996497:57122386		0.99, 0.99	0.18, 0.07
Omega-6%	16	rs173539	56988044	1	ENSG00000070915						0.99	0.05
Omega-6%	16	rs173539	56988044	1			cg16660091, cg26624021				0.97, 0.99	0.41, 0.47
Omega-6%	16	rs3751674	88533971	1			cg01062937, cg04387347, cg04940214, cg16723805, cg22791932				0.99, 0.99, 0.97, 1.00, 0.97	0.19, 0.22, 0.09, 0.06, 0.21
Omega-6%	17	rs4925130	17807858	1					17:17821544:17827255		0.93	0.9
Omega-6%	17	rs4925130	17807858	1	ENSG00000072310						1	0.5
Omega-6%	17	rs4925130	17807858	1			cg01538166, cg03845363, cg08129017, cg08455676, cg15030378, cg16460860, cg17514485, cg26588076				0.99, 0.98, 0.99, 0.99, 1.00, 0.97, 0.99, 0.97	0.56, 0.68, 0.45, 0.71, 0.06, 0.43, 0.51, 0.56
Omega-6%	17	rs4925130	17807858	2	ENSG00000072310				17:17821544:17827255		1	0.92
Omega-6%	17	rs4925130	17807858	2	ENSG00000072310		cg01538166, cg03641529, cg03845363, cg08129017, cg08455676, cg14808739, cg15030378, cg16460860, cg17514485, cg26588076				1.00, 1.00, 1.00, 1.00, 1.00, 0.99, 1.00, 1.00, 1.00, 1.00	0.66, 0.79, 0.37, 0.62, 0.68, 0.40, 0.54, 0.71, 0.84, 0.47
Omega-6%	17	rs4925130	17807858	2			cg01538166, cg03641529, cg03845363, cg08129017, cg08455676, cg14808739, cg15030378, cg16460860, cg17514485, cg26588076		17:17821544:17827255, 17:17836304:17841937		1.00, 0.98, 1.00, 1.00, 1.00, 0.98, 1.00, 1.00, 1.00, 0.95, 1.00	0.76, 0.95, 0.88, 0.85, 0.93, 0.55, 0.61, 0.87, 0.90, 0.55, 0.78
Omega-6%	17	rs4925130	17807858	3	ENSG00000072310		cg01538166, cg03641529, cg03845363, cg08129017, cg08455676, cg14808739, cg15030378, cg16460860, cg17514485, cg26588076		17:17821544:17827255		1.00, 0.99, 1.00, 1.00, 1.00, 0.99, 1.00, 1.00, 1.00, 1.00	0.80, 0.95, 0.88, 0.86, 0.92, 0.65, 0.69, 0.88, 0.89, 0.83
Omega-6%	17	rs7225384	43809096	3			cg00480298, cg00846647, cg00891649, cg01882395, cg01934064, cg02228913, cg03417975, cg03954353, cg05159804, cg05301556, cg05721485, cg05727186, cg05772917, cg07368061	chr17:45545676:45584572:clu_11685:ENSG00000214425.7, chr17:45630158:45636283:clu_11689:ENSG00000204650.14		252981	0.94, 0.91, 0.92, 0.92, 0.92, 0.95, 0.95, 0.90, 0.90, 0.93, 0.95, 0.91, 0.91, 0.92, 0.92, 0.95, 0.92, 0.92, 0.94, 0.92	0.07, 0.03, 0.02, 0.04, 0.03, 0.02, 0.05, 0.03, 0.03, 0.33, 0.02, 0.02, 0.03, 0.03, 0.02, 0.06, 0.03, 0.02, 0.52, 0.03
Omega-6%	17	rs7225384	43809096	4			cg00480298, cg00846647, cg00891649	chr17:45545676:45584572:clu_11685:ENSG00000214425.7, chr17:45630158:45636283:clu_11689:ENSG00000204650.14	17:43554236:43581187, 17:43570521:43575449, 17:43577223:43578299, 17:43999418:44003304, 17:44577221:44580799	252981	0.95, 0.94, 0.91, 0.95, 0.94, 0.95, 0.94, 0.95, 0.96, 0.95, 0.91, 0.95, 0.94, 0.96, 0.95, 0.96, 0.95, 0.96, 0.95, 0.91	0.05, 0.03, 0.25, 0.06, 0.03, 0.07, 0.03, 0.05, 0.03, 0.02, 0.16, 0.03, 0.02, 0.03, 0.02, 0.03, 0.02, 0.03, 0.02, 0.17
Omega-6%	17	rs7225384	43809096	4	ENSG00000131484		cg00480298, cg00846647, cg00891649, cg01882395, cg01934064, cg02228913, cg03417975, cg03575189, cg05159804, cg05301556, cg05721485	chr17:45545676:45584572:clu_11685:ENSG00000214425.7, chr17:45630158:45636283:clu_11689:ENSG00000204650.14		252981	0.96, 0.95, 0.96, 0.96, 0.97, 0.96, 0.97, 0.97, 0.96, 0.96, 0.95, 0.95, 0.94, 0.94, 0.96, 0.96, 0.96, 0.96, 0.97, 0.95	0.04, 0.02, 0.02, 0.01, 0.02, 0.01, 0.01, 0.02, 0.01, 0.02, 0.02, 0.29, 0.02, 0.02, 0.02, 0.02, 0.02, 0.01, 0.03, 0.02
Omega-6%	17	rs7225384	43809096	5	ENSG00000131484		cg00480298, cg00846647, cg00891649	chr17:45545676:45584572:clu_11685:ENSG00000214425.7, chr17:45630158:45636283:clu_11689:ENSG00000204650.14	17:43554236:43581187, 17:43577223:43578299, 17:43999418:44003304, 17:44577221:44580799	252981	0.95, 0.95, 0.95, 0.94, 0.96, 0.95, 0.96, 0.96, 0.95, 0.96, 0.95, 0.97, 0.96, 0.97, 0.96, 0.95, 0.96, 0.95, 0.97, 0.96	0.04, 0.02, 0.04, 0.02, 0.04, 0.02, 0.04, 0.02, 0.01, 0.02, 0.01, 0.02, 0.01, 0.02, 0.02, 0.01, 0.02, 0.01, 0.02, 0.01
Omega-6%	17	rs568589031	44311099	2				chr17:45630158:45636283:clu_11689:ENSG00000204650.14		253008	0.9	0.02
Omega-6%	17	rs568589031	44311099	3				chr17:45545676:45584572:clu_11685:ENSG00000214425.7	17:43554236:43581187, 17:43577223:43578299	252981, 252982, 252984, 253008	0.90, 0.90, 0.90, 0.90, 0.90, 0.90, 0.90, 0.90	0.02, 0.02, 0.05, 0.05, 0.02, 0.02, 0.01, 0.02
Omega-6%	17	rs568589031	44311099	3			cg00480298, cg00846647, cg00891649, cg01882395, cg01934064, cg02228913, cg03417975, cg03575189, cg03954353, cg05159804, cg05301556	chr17:45545676:45584572:clu_11685:ENSG00000214425.7, chr17:45630158:45636283:clu_11689:ENSG00000204650.14		252981	0.98, 0.95, 0.96, 0.95, 0.96, 0.96, 0.97, 0.95, 0.98, 0.95, 0.94, 0.93, 0.97, 0.96, 0.95, 0.97, 0.95, 0.95, 0.95, 0.96	0.07, 0.04, 0.03, 0.02, 0.04, 0.03, 0.02, 0.02, 0.05, 0.03, 0.03, 0.03, 0.33, 0.03, 0.03, 0.02, 0.02, 0.02, 0.03, 0.03
Omega-6%	17	rs568589031	44311099	3	ENSG00000131484, ENSG00000204650, ENSG00000214425, ENSG00000263503			chr17:45545676:45584572:clu_11685:ENSG00000214425.7, chr17:45630158:45636283:clu_11689:ENSG00000204650.14		252981, 252982, 252983, 252984, 253008	0.91, 0.91, 0.90, 0.91, 0.91, 0.90, 0.91, 0.90, 0.90, 0.91, 0.90, 0.90, 0.91, 0.90, 0.91, 0.91, 0.91, 0.90, 0.91, 0.90	0.02, 0.03, 0.59, 0.01, 0.03, 0.02, 0.05, 0.03, 0.59, 0.02, 0.02, 0.02, 0.03, 0.06, 0.03, 0.02, 0.03, 0.02, 0.06, 0.04
Omega-6%	17	rs568589031	44311099	4			cg00480298, cg00846647, cg00891649	chr17:45545676:45584572:clu_11685:ENSG00000214425.7, chr17:45630158:45636283:clu_11689:ENSG00000204650.14	17:43554236:43581187, 17:43570521:43575449, 17:43577223:43578299, 17:43999418:44003304, 17:44577221:44580799	252981	0.98, 0.97, 0.95, 0.98, 0.97, 0.98, 0.97, 0.94, 0.99, 0.98, 0.95, 0.99, 0.98, 0.98, 0.97, 0.95, 0.94, 0.99, 0.98, 0.95	0.05, 0.03, 0.25, 0.06, 0.03, 0.07, 0.03, 0.05, 0.03, 0.02, 0.16, 0.03, 0.02, 0.03, 0.02, 0.03, 0.02, 0.03, 0.02, 0.17
Omega-6%	17	rs568589031	44311099	4	ENSG00000131484, ENSG00000204650			chr17:45545676:45584572:clu_11685:ENSG00000214425.7, chr17:45630158:45636283:clu_11689:ENSG00000204650.14	17:43554236:43581187, 17:43577223:43578299	252981, 252982, 252983, 252984, 253008	0.91, 0.90, 0.90, 0.90, 0.90, 0.90, 0.90, 0.91, 0.90, 0.90, 0.90, 0.91, 0.90, 0.90, 0.90, 0.90, 0.90, 0.90, 0.91, 0.90	0.02, 0.01, 0.02, 0.03, 0.03, 0.71, 0.79, 0.01, 0.01, 0.01, 0.01, 0.02, 0.02, 0.02, 0.05, 0.05, 0.74, 0.81, 0.02, 0.02
Omega-6%	17	rs568589031	44311099	4	ENSG00000131484		cg00480298, cg00846647, cg00891649, cg01882395, cg01934064, cg02228913, cg03417975, cg03575189, cg05159804, cg05301556, cg05721485	chr17:45545676:45584572:clu_11685:ENSG00000214425.7, chr17:45630158:45636283:clu_11689:ENSG00000204650.14		252981	0.99, 0.98, 0.98, 0.98, 0.99, 0.98, 0.99, 0.99, 0.98, 0.97, 0.96, 0.98, 0.98, 0.97, 0.98, 0.97, 0.98, 0.98, 0.99, 0.99	0.04, 0.02, 0.02, 0.01, 0.02, 0.01, 0.01, 0.02, 0.01, 0.02, 0.02, 0.29, 0.02, 0.02, 0.02, 0.02, 0.02, 0.01, 0.03, 0.02
Omega-6%	17	rs568589031	44311099	5	ENSG00000131484		cg00480298, cg00846647, cg00891649	chr17:45545676:45584572:clu_11685:ENSG00000214425.7, chr17:45630158:45636283:clu_11689:ENSG00000204650.14	17:43554236:43581187, 17:43577223:43578299, 17:43999418:44003304, 17:44577221:44580799	252981	0.98, 0.98, 0.98, 0.98, 0.98, 0.97, 0.94, 0.99, 0.98, 0.99, 0.98, 0.98, 0.98, 0.94, 0.99, 0.98, 0.99, 0.98, 0.98, 0.98	0.04, 0.02, 0.04, 0.02, 0.04, 0.02, 0.04, 0.02, 0.01, 0.02, 0.01, 0.02, 0.01, 0.02, 0.02, 0.01, 0.02, 0.01, 0.02, 0.01
Omega-6%	19	rs55818584	10332547	2	ENSG00000175898		cg18384226				0.98	0.04
Omega-6%	19	rs77265569	11190481	1			cg21487509				0.93	0.02
Omega-6%	19	rs77265569	11190481	2	ENSG00000175898		cg18384226				0.97	0.04
Omega-6%	19	rs390082	45416831	1			cg06688803, cg06736138, cg16082401, cg17144108, cg17351154, cg18735402, cg19417129, cg19822309, cg20434926				0.92, 1.00, 0.96, 0.96, 0.95, 0.97, 0.90, 0.97, 0.94	0.06, 0.37, 0.26, 0.17, 0.29, 0.35, 0.03, 0.58, 0.24
Omega-6%	19	rs103294	54797848	1					19:54799645:54805747		1	0.64
Omega-6%	19	rs103294	54797848	1	ENSG00000170866						1	0.1
Omega-6%	19	rs103294	54797848	1		LILRA3:Q8N6C8:OID30376:v1, LILRB1:Q8NHL6:OID20323:v1, LILRB2:Q8N423:OID20301:v1					1.00, 1.00, 1.00	0.06, 0.02, 0.07
Omega-6%	19	rs103294	54797848	1			cg24260917				0.97	0.16
Omega-6%	19	rs103294	54797848	1				chr19:54277939:54278260:clu_21773:ENSG00000131042.14, chr19:54277939:54278334:clu_21773:ENSG00000131042.14, chr19:54574582:54574731:clu_21780:ENSG00000239998.5, chr19:54575033:54575256:clu_21781:ENSG00000104974.11, chr19:54575033:54575256:clu_21781:ENSG00000170858.10, chr19:54575033:54575256:clu_21781:ENSG00000239998.5, chr19:54575552:54575807:clu_21781:ENSG00000104974.11, chr19:54575552:54575807:clu_21781:ENSG00000170858.10, chr19:54575552:54575807:clu_21781:ENSG00000239998.5, chr19:54576109:54599236:clu_21782:ENSG00000104974.11, chr19:54576109:54599236:clu_21782:ENSG00000239998.5, chr19:54632045:54632464:clu_21784:ENSG00000104972.15, chr19:54632237:54632464:clu_21784:ENSG00000104972.15, chr19:54633318:54633638:clu_21785:ENSG00000104972.15, chr19:54633318:54633638:clu_21785:ENSG00000170858.10, chr19:54633318:54712897:clu_21785:ENSG00000104972.15, chr19:54633318:54712897:clu_21785:ENSG00000170858.10			1.00, 0.99, 1.00, 1.00, 1.00, 1.00, 0.99, 0.99, 0.99, 1.00, 1.00, 1.00, 1.00, 1.00, 1.00, 1.00, 1.00	0.05, 0.05, 0.09, 0.58, 0.58, 0.58, 0.79, 0.79, 0.79, 0.44, 0.44, 0.28, 0.26, 0.34, 0.34, 0.33, 0.33
Omega-6%	19	rs103294	54797848	2		LILRA3:Q8N6C8:OID30376:v1, LILRB1:Q8NHL6:OID20323:v1			19:54799645:54805747		1.00, 1.00	0.18, 0.10
Omega-6%	19	rs103294	54797848	2				chr19:54573912:54574301:clu_21780:ENSG00000239998.5, chr19:54574582:54574731:clu_21780:ENSG00000239998.5, chr19:54575033:54575256:clu_21781:ENSG00000104974.11, chr19:54575033:54575256:clu_21781:ENSG00000170858.10, chr19:54575033:54575256:clu_21781:ENSG00000239998.5, chr19:54575552:54575807:clu_21781:ENSG00000104974.11, chr19:54575552:54575807:clu_21781:ENSG00000170858.10, chr19:54575552:54575807:clu_21781:ENSG00000239998.5, chr19:54576109:54599236:clu_21782:ENSG00000104974.11, chr19:54576109:54599236:clu_21782:ENSG00000239998.5, chr19:54632045:54632464:clu_21784:ENSG00000104972.15, chr19:54632237:54632464:clu_21784:ENSG00000104972.15, chr19:54633318:54633638:clu_21785:ENSG00000104972.15, chr19:54633318:54633638:clu_21785:ENSG00000170858.10, chr19:54633318:54712897:clu_21785:ENSG00000104972.15, chr19:54633318:54712897:clu_21785:ENSG00000170858.10	19:54799645:54805747		1.00, 1.00, 1.00, 1.00, 1.00, 1.00, 1.00, 1.00, 1.00, 1.00, 1.00, 1.00, 1.00, 1.00, 1.00, 1.00	0.59, 0.53, 0.67, 0.67, 0.67, 0.77, 0.77, 0.77, 0.54, 0.54, 0.41, 0.40, 0.45, 0.45, 0.44, 0.44
Omega-6%	19	rs103294	54797848	2	ENSG00000170866				19:54799645:54805747		1	0.2
Omega-6%	19	rs103294	54797848	2	ENSG00000170866	LILRA3:Q8N6C8:OID30376:v1, LILRB1:Q8NHL6:OID20323:v1					1.00, 1.00	0.08, 0.05
Omega-6%	19	rs103294	54797848	2	ENSG00000170866			chr19:54573912:54574301:clu_21780:ENSG00000239998.5, chr19:54574582:54574731:clu_21780:ENSG00000239998.5, chr19:54575033:54575256:clu_21781:ENSG00000104974.11, chr19:54575033:54575256:clu_21781:ENSG00000170858.10, chr19:54575033:54575256:clu_21781:ENSG00000239998.5, chr19:54575552:54575807:clu_21781:ENSG00000104974.11, chr19:54575552:54575807:clu_21781:ENSG00000170858.10, chr19:54575552:54575807:clu_21781:ENSG00000239998.5, chr19:54576109:54599236:clu_21782:ENSG00000104974.11, chr19:54576109:54599236:clu_21782:ENSG00000239998.5, chr19:54632045:54632464:clu_21784:ENSG00000104972.15, chr19:54632237:54632464:clu_21784:ENSG00000104972.15, chr19:54633318:54633638:clu_21785:ENSG00000104972.15, chr19:54633318:54633638:clu_21785:ENSG00000170858.10, chr19:54633318:54712897:clu_21785:ENSG00000104972.15, chr19:54633318:54712897:clu_21785:ENSG00000170858.10			1.00, 1.00, 1.00, 1.00, 1.00, 1.00, 1.00, 1.00, 1.00, 1.00, 1.00, 1.00, 1.00, 1.00, 1.00, 1.00	0.12, 0.09, 0.19, 0.19, 0.19, 0.24, 0.24, 0.24, 0.17, 0.17, 0.14, 0.13, 0.16, 0.16, 0.17, 0.17
Omega-6%	19	rs103294	54797848	2		LILRA3:Q8N6C8:OID30376:v1, LILRB1:Q8NHL6:OID20323:v1		chr19:54573912:54574301:clu_21780:ENSG00000239998.5, chr19:54574582:54574731:clu_21780:ENSG00000239998.5, chr19:54575033:54575256:clu_21781:ENSG00000104974.11, chr19:54575033:54575256:clu_21781:ENSG00000170858.10, chr19:54575033:54575256:clu_21781:ENSG00000239998.5, chr19:54575552:54575807:clu_21781:ENSG00000104974.11, chr19:54575552:54575807:clu_21781:ENSG00000170858.10, chr19:54575552:54575807:clu_21781:ENSG00000239998.5, chr19:54576109:54599236:clu_21782:ENSG00000104974.11, chr19:54576109:54599236:clu_21782:ENSG00000239998.5, chr19:54632045:54632464:clu_21784:ENSG00000104972.15, chr19:54632237:54632464:clu_21784:ENSG00000104972.15, chr19:54633318:54633638:clu_21785:ENSG00000104972.15, chr19:54633318:54633638:clu_21785:ENSG00000170858.10, chr19:54633318:54712897:clu_21785:ENSG00000104972.15, chr19:54633318:54712897:clu_21785:ENSG00000170858.10			0.98, 1.00, 1.00, 1.00, 1.00, 1.00, 1.00, 1.00, 1.00, 1.00, 1.00, 1.00, 1.00, 1.00, 1.00, 1.00, 0.98, 1.00, 1.00, 1.00	0.12, 0.08, 0.17, 0.17, 0.17, 0.23, 0.23, 0.23, 0.16, 0.16, 0.13, 0.13, 0.14, 0.14, 0.15, 0.15, 0.06, 0.05, 0.09, 0.09
Omega-6%	19	rs103294	54797848	2		LILRB2:Q8N423:OID20301:v1	cg24260917				0.99	0.03
Omega-6%	19	rs103294	54797848	2			cg24260917	chr19:54277939:54278260:clu_21773:ENSG00000131042.14, chr19:54277939:54278334:clu_21773:ENSG00000131042.14			1.00, 1.00	0.02, 0.02
Omega-6%	19	rs103294	54797848	3		LILRA3:Q8N6C8:OID30376:v1, LILRB1:Q8NHL6:OID20323:v1		chr19:54573912:54574301:clu_21780:ENSG00000239998.5, chr19:54574582:54574731:clu_21780:ENSG00000239998.5, chr19:54575033:54575256:clu_21781:ENSG00000104974.11, chr19:54575033:54575256:clu_21781:ENSG00000170858.10, chr19:54575033:54575256:clu_21781:ENSG00000239998.5, chr19:54575552:54575807:clu_21781:ENSG00000104974.11, chr19:54575552:54575807:clu_21781:ENSG00000170858.10, chr19:54575552:54575807:clu_21781:ENSG00000239998.5, chr19:54576109:54599236:clu_21782:ENSG00000104974.11, chr19:54576109:54599236:clu_21782:ENSG00000239998.5, chr19:54632045:54632464:clu_21784:ENSG00000104972.15, chr19:54632237:54632464:clu_21784:ENSG00000104972.15, chr19:54633318:54633638:clu_21785:ENSG00000104972.15, chr19:54633318:54633638:clu_21785:ENSG00000170858.10, chr19:54633318:54712897:clu_21785:ENSG00000104972.15, chr19:54633318:54712897:clu_21785:ENSG00000170858.10	19:54799645:54805747		1.00, 1.00, 1.00, 1.00, 1.00, 1.00, 1.00, 1.00, 1.00, 1.00, 1.00, 1.00, 1.00, 1.00, 1.00, 1.00, 1.00, 1.00, 1.00, 1.00	0.18, 0.22, 0.27, 0.27, 0.27, 0.30, 0.30, 0.30, 0.23, 0.23, 0.20, 0.19, 0.21, 0.21, 0.21, 0.21, 0.11, 0.15, 0.17, 0.17
Omega-6%	19	rs103294	54797848	3	ENSG00000170866	LILRA3:Q8N6C8:OID30376:v1, LILRB1:Q8NHL6:OID20323:v1			19:54799645:54805747		1.00, 1.00	0.13, 0.08
Omega-6%	19	rs103294	54797848	3	ENSG00000170866			chr19:54573912:54574301:clu_21780:ENSG00000239998.5, chr19:54574582:54574731:clu_21780:ENSG00000239998.5, chr19:54575033:54575256:clu_21781:ENSG00000104974.11, chr19:54575033:54575256:clu_21781:ENSG00000170858.10, chr19:54575033:54575256:clu_21781:ENSG00000239998.5, chr19:54575552:54575807:clu_21781:ENSG00000104974.11, chr19:54575552:54575807:clu_21781:ENSG00000170858.10, chr19:54575552:54575807:clu_21781:ENSG00000239998.5, chr19:54576109:54599236:clu_21782:ENSG00000104974.11, chr19:54576109:54599236:clu_21782:ENSG00000239998.5, chr19:54632045:54632464:clu_21784:ENSG00000104972.15, chr19:54632237:54632464:clu_21784:ENSG00000104972.15, chr19:54633318:54633638:clu_21785:ENSG00000104972.15, chr19:54633318:54633638:clu_21785:ENSG00000170858.10, chr19:54633318:54712897:clu_21785:ENSG00000104972.15, chr19:54633318:54712897:clu_21785:ENSG00000170858.10	19:54799645:54805747		1.00, 1.00, 1.00, 1.00, 1.00, 1.00, 1.00, 1.00, 1.00, 1.00, 1.00, 1.00, 1.00, 1.00, 1.00, 1.00	0.18, 0.21, 0.29, 0.29, 0.29, 0.32, 0.32, 0.32, 0.25, 0.25, 0.21, 0.20, 0.22, 0.22, 0.22, 0.22
Omega-6%	19	rs103294	54797848	3	ENSG00000170866	LILRA3:Q8N6C8:OID30376:v1, LILRB1:Q8NHL6:OID20323:v1		chr19:54573912:54574301:clu_21780:ENSG00000239998.5, chr19:54574582:54574731:clu_21780:ENSG00000239998.5, chr19:54575033:54575256:clu_21781:ENSG00000104974.11, chr19:54575033:54575256:clu_21781:ENSG00000170858.10, chr19:54575033:54575256:clu_21781:ENSG00000239998.5, chr19:54575552:54575807:clu_21781:ENSG00000104974.11, chr19:54575552:54575807:clu_21781:ENSG00000170858.10, chr19:54575552:54575807:clu_21781:ENSG00000239998.5, chr19:54576109:54599236:clu_21782:ENSG00000104974.11, chr19:54576109:54599236:clu_21782:ENSG00000239998.5, chr19:54632045:54632464:clu_21784:ENSG00000104972.15, chr19:54632237:54632464:clu_21784:ENSG00000104972.15, chr19:54633318:54633638:clu_21785:ENSG00000104972.15, chr19:54633318:54633638:clu_21785:ENSG00000170858.10, chr19:54633318:54712897:clu_21785:ENSG00000104972.15, chr19:54633318:54712897:clu_21785:ENSG00000170858.10			1.00, 1.00, 1.00, 1.00, 1.00, 1.00, 1.00, 1.00, 1.00, 1.00, 1.00, 1.00, 1.00, 1.00, 1.00, 1.00, 1.00, 1.00, 1.00, 1.00	0.07, 0.07, 0.12, 0.12, 0.12, 0.15, 0.15, 0.15, 0.12, 0.12, 0.11, 0.10, 0.12, 0.12, 0.12, 0.12, 0.05, 0.05, 0.08, 0.08
Omega-6%	19	rs103294	54797848	3		LILRB2:Q8N423:OID20301:v1	cg24260917	chr19:54277939:54278260:clu_21773:ENSG00000131042.14, chr19:54277939:54278334:clu_21773:ENSG00000131042.14			1.00, 1.00	0.01, 0.01
Omega-6%	19	rs103294	54797848	4	ENSG00000170866	LILRA3:Q8N6C8:OID30376:v1, LILRB1:Q8NHL6:OID20323:v1		chr19:54573912:54574301:clu_21780:ENSG00000239998.5, chr19:54574582:54574731:clu_21780:ENSG00000239998.5, chr19:54575033:54575256:clu_21781:ENSG00000104974.11, chr19:54575033:54575256:clu_21781:ENSG00000170858.10, chr19:54575033:54575256:clu_21781:ENSG00000239998.5, chr19:54575552:54575807:clu_21781:ENSG00000104974.11, chr19:54575552:54575807:clu_21781:ENSG00000170858.10, chr19:54575552:54575807:clu_21781:ENSG00000239998.5, chr19:54576109:54599236:clu_21782:ENSG00000104974.11, chr19:54576109:54599236:clu_21782:ENSG00000239998.5, chr19:54632045:54632464:clu_21784:ENSG00000104972.15, chr19:54632237:54632464:clu_21784:ENSG00000104972.15, chr19:54633318:54633638:clu_21785:ENSG00000104972.15, chr19:54633318:54633638:clu_21785:ENSG00000170858.10, chr19:54633318:54712897:clu_21785:ENSG00000104972.15, chr19:54633318:54712897:clu_21785:ENSG00000170858.10	19:54799645:54805747		1.00, 1.00, 1.00, 1.00, 1.00, 1.00, 1.00, 1.00, 1.00, 1.00, 1.00, 1.00, 1.00, 1.00, 1.00, 1.00, 1.00, 1.00, 1.00, 1.00	0.10, 0.15, 0.18, 0.18, 0.18, 0.19, 0.19, 0.19, 0.16, 0.16, 0.15, 0.14, 0.15, 0.15, 0.15, 0.15, 0.07, 0.11, 0.13, 0.13
Omega-6%	20	rs117714649	44109125	1					20:44214570:44236585		1	0.03
Omega-6%	20	rs117714649	44109125	1		PLTP:P55058:OID20238:v1					1	0.13
Omega-6%	20	rs117714649	44109125	1			cg02121447, cg05133150, cg06001997, cg11301556, cg11399590, cg21023770				1.00, 0.99, 1.00, 1.00, 1.00, 1.00	0.27, 0.02, 0.02, 0.03, 0.10, 0.11
DHA%	1	rs3795269	2338126	1				chr1:2391958:2394647:clu_41220:ENSG00000157916.19, chr1:2391958:2395784:clu_41220:ENSG00000157916.19, chr1:2393355:2394647:clu_41220:ENSG00000157916.19, chr1:2393355:2395784:clu_41220:ENSG00000157916.19, chr1:2394728:2395784:clu_41220:ENSG00000157916.19			1.00, 0.94, 1.00, 0.94, 1.00	0.06, 0.60, 0.43, 0.09, 0.20
DHA%	2	rs6546911	26545067	1			cg02583525, cg10883621, cg11525280				0.97, 0.97, 0.99	0.13, 0.04, 0.32
DHA%	4	rs2227423	155492249	1						91424	1	0.45
DHA%	4	rs2227423	155492249	1		FGA:P02671:OID30788:v1					1	0.12
DHA%	4	rs2227423	155492249	2		FGA:P02671:OID30788:v1				91424	1	0.18
DHA%	5	rs2548998	131832514	1			cg13907973				1	0.04
DHA%	6	rs9457843	160560933	1				chr6:160069014:160069121:clu_30657:ENSG00000197081.12, chr6:160143649:160158516:clu_30654:ENSG00000175003.12			0.99, 0.96	0.66, 0.08
DHA%	6	rs783144	161119239	1			cg04181478				0.91	0.06
DHA%	6	rs783144	161119239	1				chr6:160069014:160069121:clu_30657:ENSG00000197081.12, chr6:160143649:160158516:clu_30654:ENSG00000175003.12			1.00, 0.98	0.66, 0.08
DHA%	7	7:44597826_CTCTT_C	44597826	1	ENSG00000158604						1	0.06
DHA%	7	7:44597826_CTCTT_C	44597826	2	ENSG00000158604		cg01139031, cg04647370				1.00, 1.00	0.07, 0.05
DHA%	7	rs34550818	72989141	1			cg12174008, cg14087351, cg18438300				0.97, 1.00, 0.99	0.20, 0.15, 0.08
DHA%	8	rs28601761	126500031	1			cg20080878				1	0.12
DHA%	10	rs2457445	64781226	1					10:65330069:65338050		0.99	0.05
DHA%	10	rs2457445	64781226	1			cg00210538, cg01631684, cg17775079				1.00, 1.00, 1.00	0.02, 0.40, 0.30
DHA%	10	rs2457445	64781226	2			cg00210538		10:65330069:65338050		1	0.01
DHA%	11	rs61882708	46471039	1					11:47499507:47618891		1	0.34
DHA%	11	rs61882708	46471039	1						200210	1	0.88
DHA%	11	rs61882708	46471039	1	ENSG00000165915, ENSG00000165916						1.00, 1.00	0.06, 0.01
DHA%	11	rs61882708	46471039	1			cg03790378, cg04959790, cg07637188, cg08327367, cg15270729				1.00, 1.00, 1.00, 0.96, 1.00	0.17, 0.30, 0.01, 0.47, 0.05
DHA%	11	rs61882708	46471039	2	ENSG00000165915, ENSG00000165916		cg15270729				1.00, 1.00	0.05, 0.05
DHA%	11	rs201938222	46753120	1					11:47499507:47618891		0.96	0.34
DHA%	11	rs201938222	46753120	1						200210	1	0.88
DHA%	11	rs201938222	46753120	1	ENSG00000165915, ENSG00000165916						1.00, 1.00	0.06, 0.01
DHA%	11	rs201938222	46753120	1			cg03790378, cg04959790, cg07637188, cg08327367, cg15270729				1.00, 1.00, 1.00, 0.93, 1.00	0.17, 0.30, 0.01, 0.47, 0.05
DHA%	11	rs201938222	46753120	2	ENSG00000165915, ENSG00000165916		cg15270729				1.00, 1.00	0.05, 0.05
DHA%	11	rs61896119	47066931	1					11:47499507:47618891		0.94	0.34
DHA%	11	rs61896119	47066931	1						200210	1	0.88
DHA%	11	rs61896119	47066931	1	ENSG00000165915, ENSG00000165916						1.00, 1.00	0.06, 0.01
DHA%	11	rs61896119	47066931	1			cg03790378, cg04959790, cg07637188, cg08327367, cg15270729, cg22101045				1.00, 1.00, 1.00, 0.98, 1.00, 1.00	0.17, 0.30, 0.01, 0.47, 0.05, 0.04
DHA%	11	rs61896119	47066931	2	ENSG00000165915, ENSG00000165916		cg15270729				1.00, 1.00	0.05, 0.05
DHA%	11	rs11039322	47662589	1						200210	1	0.88
DHA%	11	rs11039322	47662589	1	ENSG00000165915, ENSG00000165916						1.00, 1.00	0.06, 0.01
DHA%	11	rs886264	60839365	1		PGA4:P0DJD7:OID30699:v1					1	0.05
DHA%	11	rs886264	60839365	1			cg01825921, cg03735013, cg04074454, cg13130965, cg16576620, cg19574514, cg24870774, cg25326896				1.00, 1.00, 1.00, 1.00, 0.99, 1.00, 0.99, 1.00	0.11, 0.18, 0.02, 0.01, 0.14, 0.02, 0.04, 0.02
DHA%	11	rs886264	60839365	1				chr11:61487240:61490501:clu_6188:ENSG00000162148.10			1	0.05
DHA%	11	rs181830818	60888507	1					11:60968033:60975193		0.93	0.09
DHA%	11	rs181830818	60888507	1		PGA4:P0DJD7:OID30699:v1					1	0.05
DHA%	11	rs181830818	60888507	1				chr11:61487240:61490501:clu_6188:ENSG00000162148.10			1	0.05
DHA%	11	11:60964563_CA_C	60964563	1					11:61930429:61932691		1	0.11
DHA%	11	11:60964563_CA_C	60964563	1		PGA4:P0DJD7:OID30699:v1					1	0.05
DHA%	11	11:60964563_CA_C	60964563	1			cg01825921, cg03735013, cg04074454, cg13130965, cg16576620, cg19574514, cg24870774, cg25326896				1.00, 1.00, 1.00, 1.00, 1.00, 1.00, 1.00, 1.00	0.11, 0.18, 0.02, 0.01, 0.14, 0.02, 0.04, 0.02
DHA%	11	11:60964563_CA_C	60964563	1				chr11:61487240:61490501:clu_6188:ENSG00000162148.10			1	0.05
DHA%	11	rs182229130	61178026	1					11:60968033:60975193, 11:61930429:61932691		0.98, 1.00	0.09, 0.11
DHA%	11	rs182229130	61178026	1			cg01825921, cg03735013, cg04074454, cg13130965, cg16576620, cg19574514, cg24870774, cg25326896				1.00, 1.00, 1.00, 1.00, 1.00, 1.00, 1.00, 1.00	0.11, 0.18, 0.02, 0.01, 0.14, 0.02, 0.04, 0.02
DHA%	11	rs182229130	61178026	1				chr11:61487240:61490501:clu_6188:ENSG00000162148.10			1	0.05
DHA%	11	rs441938	61317387	1					11:60968033:60975193, 11:61930429:61932691		0.98, 1.00	0.09, 0.11
DHA%	11	rs441938	61317387	1		PGA4:P0DJD7:OID30699:v1					1	0.05
DHA%	11	rs441938	61317387	1			cg01825921, cg03735013, cg04074454, cg13130965, cg16576620, cg19574514, cg24870774, cg25326896				1.00, 1.00, 1.00, 1.00, 1.00, 1.00, 1.00, 1.00	0.11, 0.18, 0.02, 0.01, 0.14, 0.02, 0.04, 0.02
DHA%	11	rs441938	61317387	1				chr11:61487240:61490501:clu_6188:ENSG00000162148.10			1	0.05
DHA%	11	rs573116940	61342225	1					11:60968033:60975193, 11:61930429:61932691		0.99, 1.00	0.09, 0.11
DHA%	11	rs573116940	61342225	1		AHNAK:Q09666:OID30260:v1, PGA4:P0DJD7:OID30699:v1					0.96, 1.00	0.20, 0.05
DHA%	11	rs573116940	61342225	1	ENSG00000149489						0.96	0.37
DHA%	11	rs573116940	61342225	1			cg01825921, cg03735013, cg04074454, cg13130965, cg16576620, cg18825531, cg19574514, cg24870774, cg25326896				1.00, 1.00, 1.00, 1.00, 1.00, 0.91, 1.00, 1.00, 1.00	0.11, 0.18, 0.02, 0.01, 0.14, 0.22, 0.02, 0.04, 0.02
DHA%	11	rs573116940	61342225	1				chr11:61487240:61490501:clu_6188:ENSG00000162148.10			1	0.05
DHA%	11	rs573116940	61342225	2	ENSG00000149489	AHNAK:Q09666:OID30260:v1					0.94	0.26
DHA%	11	rs573116940	61342225	2	ENSG00000149489		cg18825531				0.99	0.2
DHA%	11	rs573116940	61342225	3	ENSG00000149489	AHNAK:Q09666:OID30260:v1	cg18825531				0.99	0.16
DHA%	11	rs1624931	61366399	1					11:60968033:60975193, 11:61930429:61932691		0.98, 1.00	0.09, 0.11
DHA%	11	rs1624931	61366399	1		AHNAK:Q09666:OID30260:v1, PGA4:P0DJD7:OID30699:v1					0.91, 1.00	0.20, 0.05
DHA%	11	rs1624931	61366399	1	ENSG00000149489						1	0.37
DHA%	11	rs1624931	61366399	1				chr11:61487240:61490501:clu_6188:ENSG00000162148.10			1	0.05
DHA%	11	rs1624931	61366399	2	ENSG00000149489	AHNAK:Q09666:OID30260:v1					0.99	0.26
DHA%	11	rs1624931	61366399	2	ENSG00000149489		cg11742103				0.98	0.21
DHA%	11	rs1624931	61366399	3	ENSG00000149489	AHNAK:Q09666:OID30260:v1	cg11742103				0.98	0.18
DHA%	11	rs564066121	61371714	1					11:60968033:60975193, 11:61930429:61932691		0.94, 1.00	0.09, 0.11
DHA%	11	rs564066121	61371714	1		PGA4:P0DJD7:OID30699:v1					1	0.05
DHA%	11	rs564066121	61371714	1			cg01825921, cg03735013, cg04074454, cg13130965, cg16576620, cg19574514, cg24870774, cg25326896				1.00, 1.00, 1.00, 1.00, 1.00, 1.00, 1.00, 1.00	0.11, 0.18, 0.02, 0.01, 0.14, 0.02, 0.04, 0.02
DHA%	11	rs564066121	61371714	1				chr11:61487240:61490501:clu_6188:ENSG00000162148.10			1	0.05
DHA%	11	rs117818086	61384999	1					11:60968033:60975193, 11:61930429:61932691		0.97, 1.00	0.09, 0.11
DHA%	11	rs117818086	61384999	1		PGA4:P0DJD7:OID30699:v1					1	0.05
DHA%	11	rs117818086	61384999	1			cg01825921, cg03735013, cg04074454, cg13130965, cg16576620, cg19574514, cg24870774, cg25326896				1.00, 1.00, 1.00, 1.00, 1.00, 1.00, 1.00, 1.00	0.11, 0.18, 0.02, 0.01, 0.14, 0.02, 0.04, 0.02
DHA%	11	rs117818086	61384999	1				chr11:61487240:61490501:clu_6188:ENSG00000162148.10			1	0.05
DHA%	11	rs117818086	61384999	3	ENSG00000149489, ENSG00000149499		cg02958126, cg11742103, cg11755407, cg12616487, cg13298116, cg18825531, cg22862634	chr11:62602889:62603149:clu_6248:ENSG00000149499.11, chr11:62609696:62610636:clu_6254:ENSG00000149499.11, chr11:62609696:62610879:clu_6254:ENSG00000149499.11, chr11:62610768:62610879:clu_6254:ENSG00000149499.11			0.99, 0.99, 0.99, 0.99, 0.99, 0.99, 0.99, 0.98, 0.91, 0.90, 0.91, 0.99, 0.91, 0.90, 0.91, 0.99, 0.91, 0.90, 0.91, 0.99	0.22, 0.24, 0.22, 0.27, 0.22, 0.14, 0.19, 0.23, 0.20, 0.16, 0.16, 0.22, 0.19, 0.15, 0.14, 0.23, 0.18, 0.15, 0.16, 0.24
DHA%	11	rs117818086	61384999	4	ENSG00000149489, ENSG00000149499		cg02958126, cg11742103, cg11755407, cg12616487, cg13298116, cg18825531, cg22862634	chr11:62602889:62603149:clu_6248:ENSG00000149499.11, chr11:62609696:62610636:clu_6254:ENSG00000149499.11, chr11:62610768:62610879:clu_6254:ENSG00000149499.11, chr11:62609696:62610879:clu_6254:ENSG00000149499.11		201189	0.98, 0.98, 0.98, 0.98, 0.98, 0.99, 0.98, 0.98, 0.91, 0.90, 0.98, 0.91, 0.90, 0.91, 0.98, 0.91, 0.90, 0.98, 0.91, 0.90	0.24, 0.25, 0.24, 0.26, 0.23, 0.17, 0.21, 0.24, 0.26, 0.20, 0.23, 0.24, 0.20, 0.18, 0.25, 0.24, 0.20, 0.24, 0.24, 0.20
DHA%	11	rs117818086	61384999	4	ENSG00000149489, ENSG00000149499	AHNAK:Q09666:OID30260:v1	cg02958126, cg11742103, cg11755407, cg12616487, cg13298116, cg18825531, cg22862634	chr11:62602889:62603149:clu_6248:ENSG00000149499.11			0.98, 0.98, 0.98, 0.98, 0.98, 0.98, 0.98, 0.97, 0.98, 0.97, 0.98, 0.98, 0.98, 0.98	0.12, 0.17, 0.12, 0.19, 0.17, 0.11, 0.15, 0.12, 0.17, 0.12, 0.18, 0.15, 0.16, 0.13
DHA%	11	rs117818086	61384999	5	ENSG00000149489, ENSG00000149499	AHNAK:Q09666:OID30260:v1	cg02958126, cg11742103, cg11755407, cg12616487, cg13298116, cg18825531, cg22862634	chr11:62602889:62603149:clu_6248:ENSG00000149499.11		201189	0.97, 0.97, 0.97, 0.97, 0.97, 0.97, 0.97, 0.97, 0.97, 0.97, 0.97, 0.97, 0.97, 0.97	0.15, 0.19, 0.14, 0.20, 0.18, 0.13, 0.17, 0.15, 0.18, 0.15, 0.19, 0.16, 0.18, 0.15
DHA%	11	rs140890086	61407610	1					11:60968033:60975193, 11:61930429:61932691		0.95, 1.00	0.09, 0.11
DHA%	11	rs140890086	61407610	1	ENSG00000149480						0.94	0.8
DHA%	11	rs140890086	61407610	1		PGA4:P0DJD7:OID30699:v1					1	0.05
DHA%	11	rs140890086	61407610	1				chr11:61487240:61490501:clu_6188:ENSG00000162148.10			1	0.05
DHA%	11	rs147419504	61450428	1					11:60968033:60975193, 11:61930429:61932691		0.93, 1.00	0.09, 0.11
DHA%	11	rs147419504	61450428	1		PGA4:P0DJD7:OID30699:v1					1	0.05
DHA%	11	rs147419504	61450428	1			cg01825921, cg03735013, cg04074454, cg13130965, cg16576620, cg19574514, cg24870774, cg25326896				1.00, 1.00, 1.00, 1.00, 1.00, 1.00, 1.00, 1.00	0.11, 0.18, 0.02, 0.01, 0.14, 0.02, 0.04, 0.02
DHA%	11	rs147419504	61450428	1				chr11:61487240:61490501:clu_6188:ENSG00000162148.10			1	0.05
DHA%	11	rs192081213	61489874	1					11:60968033:60975193, 11:61930429:61932691		0.93, 1.00	0.09, 0.11
DHA%	11	rs192081213	61489874	1		PGA4:P0DJD7:OID30699:v1					0.99	0.05
DHA%	11	rs192081213	61489874	1			cg01825921, cg03735013, cg04074454, cg13130965, cg19574514, cg25326896				1.00, 1.00, 1.00, 0.99, 1.00, 1.00	0.11, 0.18, 0.02, 0.01, 0.02, 0.02
DHA%	11	rs192081213	61489874	1				chr11:61487240:61490501:clu_6188:ENSG00000162148.10			1	0.05
DHA%	11	rs57220536	61507473	1					11:60968033:60975193, 11:61930429:61932691		0.92, 1.00	0.09, 0.11
DHA%	11	rs57220536	61507473	1		PGA4:P0DJD7:OID30699:v1					1	0.05
DHA%	11	rs57220536	61507473	1				chr11:61487240:61490501:clu_6188:ENSG00000162148.10			1	0.05
DHA%	11	rs556261560	61515326	1					11:60968033:60975193, 11:61930429:61932691		0.92, 1.00	0.09, 0.11
DHA%	11	rs556261560	61515326	1		PGA4:P0DJD7:OID30699:v1					1	0.05
DHA%	11	rs556261560	61515326	1				chr11:61487240:61490501:clu_6188:ENSG00000162148.10			1	0.05
DHA%	11	rs75938339	61570073	1					11:60968033:60975193, 11:61930429:61932691		0.93, 1.00	0.09, 0.11
DHA%	11	rs75938339	61570073	1		PGA4:P0DJD7:OID30699:v1					1	0.05
DHA%	11	rs75938339	61570073	1			cg01825921, cg03735013, cg04074454, cg13130965, cg16576620, cg19574514, cg24870774, cg25326896				1.00, 1.00, 1.00, 0.99, 0.91, 1.00, 0.91, 1.00	0.11, 0.18, 0.02, 0.01, 0.14, 0.02, 0.04, 0.02
DHA%	11	rs75938339	61570073	2	ENSG00000149489		cg12616487, cg18825531				0.91, 0.92	0.25, 0.20
DHA%	11	rs199946174	61620711	1					11:60968033:60975193, 11:61930429:61932691		0.96, 1.00	0.09, 0.11
DHA%	11	rs199946174	61620711	1		PGA4:P0DJD7:OID30699:v1					1	0.05
DHA%	11	rs199946174	61620711	1			cg01825921, cg03735013, cg04074454, cg13130965, cg16576620, cg19574514, cg24870774, cg25326896				1.00, 1.00, 1.00, 1.00, 0.95, 1.00, 0.95, 1.00	0.11, 0.18, 0.02, 0.01, 0.14, 0.02, 0.04, 0.02
DHA%	11	rs199946174	61620711	1				chr11:61487240:61490501:clu_6188:ENSG00000162148.10			1	0.05
DHA%	11	rs199946174	61620711	2			cg11742103, cg12616487, cg13298116, cg18825531, cg22862634	chr11:62602889:62603149:clu_6248:ENSG00000149499.11			0.91, 0.94, 0.92, 0.94, 0.92	0.19, 0.25, 0.16, 0.26, 0.13
DHA%	11	rs199946174	61620711	3			cg18825531	chr11:62602889:62603149:clu_6248:ENSG00000149499.11		201189	0.9	0.25
DHA%	11	rs199946174	61620711	3		AHNAK:Q09666:OID30260:v1	cg12616487, cg18825531	chr11:62602889:62603149:clu_6248:ENSG00000149499.11			0.92, 0.92	0.17, 0.16
DHA%	11	rs116962591	61662448	1					11:60968033:60975193, 11:61930429:61932691		0.94, 1.00	0.09, 0.11
DHA%	11	rs116962591	61662448	1		PGA4:P0DJD7:OID30699:v1					1	0.05
DHA%	11	rs116962591	61662448	1			cg01825921, cg03735013, cg04074454, cg13130965, cg16576620, cg19574514, cg24870774, cg25326896				1.00, 1.00, 1.00, 0.99, 0.92, 1.00, 0.91, 1.00	0.11, 0.18, 0.02, 0.01, 0.14, 0.02, 0.04, 0.02
DHA%	11	rs116962591	61662448	2	ENSG00000149489		cg12616487, cg18825531				0.91, 0.92	0.25, 0.20
DHA%	11	rs2524292	61695146	1					11:60968033:60975193, 11:61930429:61932691		0.93, 1.00	0.09, 0.11
DHA%	11	rs2524292	61695146	1		PGA4:P0DJD7:OID30699:v1					1	0.05
DHA%	11	rs2524292	61695146	1				chr11:61487240:61490501:clu_6188:ENSG00000162148.10			1	0.05
DHA%	11	11:61742244_CAA_C	61742244	1					11:60968033:60975193, 11:61930429:61932691		0.97, 1.00	0.09, 0.11
DHA%	11	11:61742244_CAA_C	61742244	1		PGA4:P0DJD7:OID30699:v1					1	0.05
DHA%	11	11:61742244_CAA_C	61742244	1				chr11:61487240:61490501:clu_6188:ENSG00000162148.10			1	0.05
DHA%	11	rs556382879	61803863	1					11:60968033:60975193, 11:61930429:61932691		0.98, 1.00	0.09, 0.11
DHA%	11	rs556382879	61803863	1		PGA4:P0DJD7:OID30699:v1					1	0.05
DHA%	11	rs556382879	61803863	1				chr11:61487240:61490501:clu_6188:ENSG00000162148.10			1	0.05
DHA%	11	rs11230982	61968341	1					11:61930429:61932691		1	0.11
DHA%	11	rs11230982	61968341	1				chr11:61487240:61490501:clu_6188:ENSG00000162148.10			1	0.05
DHA%	11	rs366136	67689234	1		IGHMBP2:P38935:OID30123:v1					1	0.19
DHA%	11	rs366136	67689234	1			cg04288108				1	0.07
DHA%	11	rs76939029	67992227	1		IGHMBP2:P38935:OID30123:v1					1	0.19
DHA%	11	rs76939029	67992227	1			cg08257257, cg19677259				0.96, 0.92	0.01, 0.12
DHA%	11	rs17601605	68286865	1		IGHMBP2:P38935:OID30123:v1					1	0.19
DHA%	11	rs2229738	68562328	1		IGHMBP2:P38935:OID30123:v1					1	0.19
DHA%	11	rs695112	75456580	1					11:75466001:75625178, 11:75519398:75539742		1.00, 1.00	0.31, 0.58
DHA%	11	rs695112	75456580	1			cg02337499, cg05568930, cg13641591, cg24262691				1.00, 1.00, 1.00, 1.00	0.09, 0.03, 0.17, 0.06
DHA%	11	rs695112	75456580	1				chr11:75790731:75796295:clu_7109:ENSG00000062282.14			1	0.08
DHA%	11	rs695112	75456580	2				chr11:75790731:75796295:clu_7109:ENSG00000062282.14	11:75466001:75625178, 11:75519398:75539742		1.00, 1.00	0.02, 0.06
DHA%	11	rs695112	75456580	2			cg02337499, cg13641591, cg24262691		11:75466001:75625178, 11:75519398:75539742		1.00, 1.00, 1.00, 1.00, 1.00, 1.00	0.03, 0.08, 0.10, 0.22, 0.02, 0.03
DHA%	11	rs695112	75456580	2			cg13641591	chr11:75790731:75796295:clu_7109:ENSG00000062282.14			1	0.02
DHA%	11	rs695112	75456580	3			cg13641591, cg24262691	chr11:75790731:75796295:clu_7109:ENSG00000062282.14	11:75519398:75539742		1.00, 1.00	0.04, 0.01
DHA%	11	rs73021419	126250647	1				chr11:126355842:126380830:clu_7864:ENSG00000110080.18, chr11:126355842:126406096:clu_7864:ENSG00000110080.18, chr11:126380908:126406096:clu_7864:ENSG00000110080.18			1.00, 1.00, 1.00	0.17, 0.03, 0.06
DHA%	16	rs11642931	14504427	1					16:15143898:15150948		1	0.17
DHA%	16	rs11642931	14504427	1			cg04431346				0.95	0.05
DHA%	16	rs113720365	14733882	1					16:15143898:15150948		1	0.17
DHA%	16	rs113720365	14733882	1	ENSG00000166780						1	0.03
DHA%	16	rs113720365	14733882	1			cg04431346, cg08730778, cg27493186				1.00, 1.00, 1.00	0.05, 0.02, 0.07
DHA%	16	rs529793072	14958204	1					16:15143898:15150948		1	0.17
DHA%	16	rs529793072	14958204	1	ENSG00000166780						1	0.03
DHA%	16	rs72789541	15127534	1					16:15143898:15150948		1	0.17
DHA%	16	rs72789541	15127534	1	ENSG00000166780						1	0.03
DHA%	16	rs72789541	15127534	1			cg04431346, cg08730778, cg27493186				1.00, 1.00, 1.00	0.05, 0.02, 0.07
DHA%	16	rs146651998	15378789	1					16:15143898:15150948		1	0.17
DHA%	16	rs146651998	15378789	1	ENSG00000166780						1	0.03
DHA%	16	rs146651998	15378789	1			cg04431346, cg27493186				0.96, 0.97	0.05, 0.07
DHA%	16	rs247616	56989590	1						247751	0.93	0.12
DHA%	16	rs247616	56989590	1			cg07729025, cg16660091				0.92, 1.00	0.09, 0.09
DHA%	16	rs11641811	71635836	1				chr16:72057466:72058254:clu_15079:ENSG00000257017.8, chr16:72058355:72075145:clu_15080:ENSG00000257017.8, chr16:72058355:72075145:clu_15080:ENSG00000261701.6, chr16:72059188:72060112:clu_15079:ENSG00000257017.8			1.00, 0.93, 0.93, 1.00	0.11, 0.30, 0.30, 0.05
DHA%	17	rs55836887	43668815	1					17:43554236:43581187, 17:43570521:43575449, 17:43577223:43578299, 17:43999418:44003304, 17:44360589:44369881, 17:44577221:44580799		1.00, 1.00, 1.00, 1.00, 1.00, 1.00	0.20, 0.23, 0.39, 0.71, 0.23, 0.49
DHA%	17	rs55836887	43668815	1						252971, 252974, 252981, 252982, 252983, 252984, 252990, 253004, 253005, 253007, 253008, 253011, 253012, 253015, 253017, 253021, 253024, 253025, 253028	1.00, 1.00, 1.00, 1.00, 1.00, 1.00, 1.00, 1.00, 1.00, 1.00, 1.00, 1.00, 1.00, 1.00, 1.00, 1.00, 1.00, 1.00, 1.00	0.19, 0.72, 0.71, 0.32, 0.28, 0.75, 0.07, 0.41, 0.14, 0.02, 0.79, 0.08, 0.09, 0.08, 0.11, 0.03, 0.12, 0.03, 0.07
DHA%	17	rs55836887	43668815	1	ENSG00000131484, ENSG00000204650, ENSG00000214401, ENSG00000214425, ENSG00000261575, ENSG00000262500, ENSG00000263503, ENSG00000264070						1.00, 1.00, 1.00, 1.00, 1.00, 1.00, 1.00, 1.00	0.74, 0.72, 0.16, 0.69, 0.51, 0.28, 0.82, 0.89
DHA%	17	rs55836887	43668815	1			cg00480298, cg00846647, cg00891649, cg01882395, cg01934064, cg02228913, cg03417975, cg03575189, cg03954353, cg05159804, cg05301556, cg05721485, cg05727186, cg05772917, cg07067577, cg07368061, cg08670715, cg08862499, cg09764761, cg10224600				1.00, 1.00, 1.00, 1.00, 1.00, 1.00, 1.00, 1.00, 1.00, 1.00, 1.00, 1.00, 1.00, 1.00, 1.00, 1.00, 1.00, 1.00, 1.00, 1.00	0.16, 0.82, 0.78, 0.92, 0.88, 0.93, 0.20, 0.57, 0.90, 0.77, 0.89, 0.05, 0.57, 0.33, 0.04, 0.71, 0.05, 0.26, 0.60, 0.23
DHA%	17	rs55836887	43668815	1				chr17:45458439:45475100:clu_11680:ENSG00000225190.10, chr17:45510293:45513185:clu_11685:ENSG00000214425.7, chr17:45545676:45584572:clu_11685:ENSG00000214425.7, chr17:45630158:45636283:clu_11689:ENSG00000204650.14			1.00, 1.00, 1.00, 1.00	0.20, 0.04, 0.10, 0.90
DHA%	17	rs55836887	43668815	2				chr17:45510293:45513185:clu_11685:ENSG00000214425.7, chr17:45545676:45584572:clu_11685:ENSG00000214425.7, chr17:45630158:45636283:clu_11689:ENSG00000204650.14	17:43554236:43581187, 17:43570521:43575449, 17:43577223:43578299, 17:43999418:44003304, 17:44360589:44369881, 17:44577221:44580799		1.00, 1.00, 1.00, 1.00, 1.00, 1.00, 1.00, 1.00, 1.00, 1.00, 1.00, 1.00, 1.00, 1.00, 1.00, 1.00, 1.00, 1.00	0.70, 0.70, 0.93, 0.42, 0.33, 0.04, 0.94, 0.94, 0.95, 0.67, 0.66, 0.55, 0.06, 0.12, 0.74, 0.80, 0.75, 0.75
DHA%	17	rs55836887	43668815	2			cg12548348, cg07067577, cg00480298, cg00846647, cg00891649, cg01882395, cg01934064, cg02228913, cg03417975, cg03575189, cg03954353, cg05159804, cg05301556, cg05721485, cg05727186, cg05772917, cg07368061, cg08670715, cg08862499			252971, 252974, 252981	1.00, 1.00, 1.00, 1.00, 1.00, 1.00, 1.00, 1.00, 1.00, 1.00, 1.00, 1.00, 1.00, 1.00, 1.00, 1.00, 1.00, 1.00, 1.00, 1.00	0.03, 0.03, 0.13, 0.74, 0.72, 0.48, 0.74, 0.54, 0.87, 0.20, 0.85, 0.24, 0.82, 0.85, 0.63, 0.70, 0.16, 0.33, 0.25, 0.80
DHA%	17	rs55836887	43668815	2				chr17:45458439:45475100:clu_11680:ENSG00000225190.10, chr17:45510293:45513185:clu_11685:ENSG00000214425.7, chr17:45545676:45584572:clu_11685:ENSG00000214425.7, chr17:45630158:45636283:clu_11689:ENSG00000204650.14		252971, 252974, 252981, 252982, 252983, 252984, 252990, 253004	1.00, 1.00, 1.00, 1.00, 1.00, 1.00, 1.00, 1.00, 1.00, 1.00, 1.00, 1.00, 1.00, 1.00, 1.00, 1.00, 1.00, 1.00, 1.00, 1.00	0.11, 0.28, 0.70, 0.70, 0.68, 0.46, 0.49, 0.48, 0.24, 0.18, 0.23, 0.71, 0.70, 0.74, 0.02, 0.03, 0.53, 0.05, 0.10, 0.22
DHA%	17	rs55836887	43668815	2					17:44577221:44580799, 17:43554236:43581187, 17:43570521:43575449, 17:43577223:43578299, 17:43999418:44003304, 17:44360589:44369881	252974, 252981, 252982, 252983, 252984	1.00, 1.00, 1.00, 1.00, 1.00, 1.00, 1.00, 1.00, 1.00, 1.00, 1.00, 1.00, 1.00, 1.00, 1.00, 1.00, 1.00, 1.00, 1.00, 1.00	0.80, 0.95, 0.18, 0.94, 0.93, 0.80, 0.99, 0.79, 0.55, 0.80, 0.76, 0.56, 0.80, 0.66, 0.16, 0.69, 0.73, 0.42, 0.68, 0.96
DHA%	17	rs55836887	43668815	2	ENSG00000131484, ENSG00000204650, ENSG00000214401, ENSG00000214425				17:43554236:43581187, 17:43570521:43575449, 17:43577223:43578299, 17:43999418:44003304, 17:44360589:44369881, 17:44577221:44580799		1.00, 1.00, 1.00, 1.00, 1.00, 1.00, 1.00, 1.00, 1.00, 1.00, 1.00, 1.00, 1.00, 1.00, 1.00, 1.00, 1.00, 1.00, 1.00, 1.00	0.87, 0.17, 0.95, 0.69, 0.23, 0.34, 0.34, 0.31, 0.53, 0.36, 0.30, 0.95, 0.24, 0.32, 0.33, 0.22, 0.13, 0.32, 0.28, 0.39
DHA%	17	rs55836887	43668815	2	ENSG00000131484, ENSG00000204650					252981, 252982, 252983, 252984, 252990, 253004, 253005, 253007, 253008, 253011, 253012, 253015, 253017, 253021, 253024, 253025, 253028	1.00, 1.00, 1.00, 1.00, 1.00, 1.00, 1.00, 1.00, 1.00, 1.00, 1.00, 1.00, 1.00, 1.00, 1.00, 1.00, 1.00, 1.00, 1.00, 1.00	0.49, 0.41, 0.28, 0.65, 0.15, 0.17, 0.08, 0.02, 0.65, 0.11, 0.15, 0.12, 0.07, 0.03, 0.29, 0.07, 0.19, 0.85, 0.48, 0.33
DHA%	17	rs55836887	43668815	2	ENSG00000131484		cg00480298, cg00846647, cg00891649, cg01882395, cg01934064, cg02228913, cg03417975, cg03575189, cg03954353, cg05159804, cg05301556, cg05721485, cg05727186, cg05772917, cg07368061, cg08670715, cg08862499, cg09764761, cg10224600, cg11117266				1.00, 1.00, 1.00, 1.00, 1.00, 1.00, 1.00, 1.00, 1.00, 1.00, 1.00, 1.00, 1.00, 1.00, 1.00, 1.00, 1.00, 1.00, 1.00, 1.00	0.33, 0.66, 0.46, 0.32, 0.76, 0.64, 0.06, 0.69, 0.22, 0.80, 0.60, 0.29, 0.54, 0.07, 0.62, 0.16, 0.16, 0.58, 0.25, 0.81
DHA%	17	rs55836887	43668815	2	ENSG00000131484, ENSG00000204650, ENSG00000214401, ENSG00000214425, ENSG00000261575, ENSG00000263503, ENSG00000264070			chr17:45510293:45513185:clu_11685:ENSG00000214425.7, chr17:45545676:45584572:clu_11685:ENSG00000214425.7, chr17:45630158:45636283:clu_11689:ENSG00000204650.14			1.00, 1.00, 1.00, 1.00, 1.00, 1.00, 1.00, 1.00, 1.00, 1.00, 1.00, 1.00, 1.00, 1.00, 1.00, 1.00, 1.00, 1.00, 1.00, 1.00	0.05, 0.09, 0.22, 0.12, 0.20, 0.61, 0.07, 0.12, 0.57, 0.15, 0.25, 0.76, 0.19, 0.33, 0.82, 0.09, 0.17, 0.49, 0.05, 0.08
DHA%	17	rs55836887	43668815	2			cg00480298, cg00846647, cg00891649, cg01882395		17:43554236:43581187, 17:43570521:43575449, 17:43577223:43578299, 17:43999418:44003304, 17:44360589:44369881, 17:44577221:44580799		1.00, 1.00, 1.00, 1.00, 1.00, 1.00, 1.00, 1.00, 1.00, 1.00, 1.00, 1.00, 1.00, 1.00, 1.00, 1.00, 1.00, 1.00, 1.00, 1.00	0.92, 0.21, 0.93, 0.95, 0.16, 0.46, 0.40, 0.27, 0.55, 0.53, 0.41, 0.80, 0.31, 0.27, 0.40, 0.46, 0.34, 0.76, 0.83, 0.13
DHA%	17	rs55836887	43668815	2			cg00480298, cg00846647, cg00891649, cg01882395, cg01934064, cg02228913, cg03417975	chr17:45510293:45513185:clu_11685:ENSG00000214425.7, chr17:45545676:45584572:clu_11685:ENSG00000214425.7, chr17:45630158:45636283:clu_11689:ENSG00000204650.14			1.00, 1.00, 1.00, 1.00, 1.00, 1.00, 1.00, 1.00, 1.00, 1.00, 1.00, 1.00, 1.00, 1.00, 1.00, 1.00, 1.00, 1.00, 1.00, 1.00	0.03, 0.06, 0.21, 0.17, 0.30, 0.48, 0.17, 0.30, 0.36, 0.13, 0.29, 0.99, 0.82, 0.82, 0.46, 0.19, 0.35, 0.80, 0.34, 0.21
DHA%	17	rs55836887	43668815	3				chr17:45510293:45513185:clu_11685:ENSG00000214425.7, chr17:45545676:45584572:clu_11685:ENSG00000214425.7, chr17:45630158:45636283:clu_11689:ENSG00000204650.14	17:44577221:44580799, 17:43554236:43581187, 17:43570521:43575449, 17:43577223:43578299, 17:43999418:44003304, 17:44360589:44369881	252974, 252981	1.00, 1.00, 1.00, 1.00, 1.00, 1.00, 1.00, 1.00, 1.00, 1.00, 1.00, 1.00, 1.00, 1.00, 1.00, 1.00, 1.00, 1.00, 1.00, 1.00	0.88, 0.84, 0.59, 0.59, 0.85, 0.22, 0.18, 0.03, 0.87, 0.87, 0.88, 0.69, 0.67, 0.46, 0.75, 0.74, 0.73, 0.93, 0.89, 0.84
DHA%	17	rs55836887	43668815	3			cg00480298, cg00846647, cg00891649, cg01882395, cg01934064, cg02228913, cg03954353, cg05159804, cg05301556, cg05721485, cg05727186, cg07368061, cg08670715, cg09764761, cg11489262, cg12548348, cg14202850, cg15295732, cg16228356, cg16520312		17:44577221:44580799	252974	1.00, 1.00, 1.00, 1.00, 1.00, 1.00, 1.00, 1.00, 1.00, 1.00, 1.00, 1.00, 1.00, 1.00, 1.00, 1.00, 1.00, 1.00, 1.00, 1.00	0.73, 0.89, 0.90, 0.52, 0.65, 0.90, 0.17, 0.94, 0.15, 0.29, 0.89, 0.61, 0.56, 0.78, 0.32, 0.67, 0.48, 0.78, 0.84, 0.40
DHA%	17	rs55836887	43668815	3			cg07067577, cg12548348, cg00480298, cg00846647, cg00891649, cg01882395, cg01934064, cg02228913	chr17:45458439:45475100:clu_11680:ENSG00000225190.10, chr17:45510293:45513185:clu_11685:ENSG00000214425.7, chr17:45545676:45584572:clu_11685:ENSG00000214425.7, chr17:45630158:45636283:clu_11689:ENSG00000204650.14		252974, 252981	1.00, 1.00, 1.00, 1.00, 1.00, 1.00, 1.00, 1.00, 1.00, 1.00, 1.00, 1.00, 1.00, 1.00, 1.00, 1.00, 1.00, 1.00, 1.00, 1.00	0.02, 0.09, 0.67, 0.65, 0.32, 0.65, 0.62, 0.37, 0.50, 0.47, 0.18, 0.49, 0.56, 0.60, 0.57, 0.55, 0.26, 0.83, 0.83, 0.70
DHA%	17	rs55836887	43668815	3	ENSG00000131484, ENSG00000204650			chr17:45510293:45513185:clu_11685:ENSG00000214425.7, chr17:45545676:45584572:clu_11685:ENSG00000214425.7, chr17:45630158:45636283:clu_11689:ENSG00000204650.14	17:43554236:43581187, 17:43570521:43575449, 17:43577223:43578299, 17:43999418:44003304, 17:44360589:44369881, 17:44577221:44580799		1.00, 1.00, 1.00, 1.00, 1.00, 1.00, 1.00, 1.00, 1.00, 1.00, 1.00, 1.00, 1.00, 1.00, 1.00, 1.00, 1.00, 1.00, 1.00, 1.00	0.41, 0.41, 0.42, 0.08, 0.06, 0.59, 0.59, 0.44, 0.24, 0.23, 0.12, 0.04, 0.06, 0.11, 0.19, 0.17, 0.11, 0.67, 0.65, 0.80
DHA%	17	rs55836887	43668815	3	ENSG00000131484				17:44577221:44580799, 17:43554236:43581187, 17:43570521:43575449, 17:43577223:43578299, 17:43999418:44003304, 17:44360589:44369881	252974, 252981, 252982, 252983, 252984	1.00, 1.00, 1.00, 1.00, 1.00, 1.00, 1.00, 1.00, 1.00, 1.00, 1.00, 1.00, 1.00, 1.00, 1.00, 1.00, 1.00, 1.00, 1.00, 1.00	0.48, 0.75, 0.10, 0.75, 0.57, 0.44, 0.55, 0.55, 0.18, 0.56, 0.41, 0.30, 0.33, 0.53, 0.05, 0.54, 0.31, 0.13, 0.87, 0.19
DHA%	17	rs55836887	43668815	3	ENSG00000131484		cg00480298, cg00846647, cg00891649, cg01882395, cg01934064, cg02228913, cg03417975, cg03575189, cg03954353, cg05159804, cg05301556, cg05721485, cg05727186, cg05772917, cg07368061, cg08670715, cg08862499, cg09764761, cg10224600, cg11117266			252981	1.00, 1.00, 1.00, 1.00, 1.00, 1.00, 1.00, 1.00, 1.00, 1.00, 1.00, 1.00, 1.00, 1.00, 1.00, 1.00, 1.00, 1.00, 1.00, 1.00	0.62, 0.32, 0.18, 0.27, 0.20, 0.46, 0.05, 0.61, 0.07, 0.40, 0.40, 0.38, 0.31, 0.06, 0.12, 0.27, 0.30, 0.50, 0.24, 0.14
DHA%	17	rs55836887	43668815	3	ENSG00000131484			chr17:45510293:45513185:clu_11685:ENSG00000214425.7, chr17:45545676:45584572:clu_11685:ENSG00000214425.7, chr17:45630158:45636283:clu_11689:ENSG00000204650.14		252981, 252982, 252983, 252984, 252990, 253004, 253005	1.00, 1.00, 1.00, 1.00, 1.00, 1.00, 1.00, 1.00, 1.00, 1.00, 1.00, 1.00, 1.00, 1.00, 1.00, 1.00, 1.00, 1.00, 1.00, 1.00	0.37, 0.36, 0.20, 0.26, 0.26, 0.12, 0.08, 0.07, 0.48, 0.46, 0.31, 0.02, 0.03, 0.15, 0.03, 0.04, 0.04, 0.02, 0.02, 0.03
DHA%	17	rs55836887	43668815	3	ENSG00000131484		cg00480298, cg00846647, cg00891649, cg01882395		17:43554236:43581187, 17:43570521:43575449, 17:43577223:43578299, 17:43999418:44003304, 17:44360589:44369881, 17:44577221:44580799		1.00, 1.00, 1.00, 1.00, 1.00, 1.00, 1.00, 1.00, 1.00, 1.00, 1.00, 1.00, 1.00, 1.00, 1.00, 1.00, 1.00, 1.00, 1.00, 1.00	0.89, 0.16, 0.90, 0.64, 0.13, 0.32, 0.76, 0.12, 0.84, 0.55, 0.23, 0.33, 0.68, 0.08, 0.72, 0.44, 0.16, 0.27, 0.49, 0.02
DHA%	17	rs55836887	43668815	3	ENSG00000131484		cg00480298, cg00846647, cg00891649, cg01882395, cg01934064, cg02228913, cg03417975	chr17:45510293:45513185:clu_11685:ENSG00000214425.7, chr17:45545676:45584572:clu_11685:ENSG00000214425.7, chr17:45630158:45636283:clu_11689:ENSG00000204650.14			1.00, 1.00, 1.00, 1.00, 1.00, 1.00, 1.00, 1.00, 1.00, 1.00, 1.00, 1.00, 1.00, 1.00, 1.00, 1.00, 1.00, 1.00, 1.00, 1.00	0.04, 0.06, 0.10, 0.10, 0.14, 0.11, 0.08, 0.12, 0.06, 0.04, 0.07, 0.17, 0.34, 0.33, 0.09, 0.17, 0.24, 0.13, 0.02, 0.01
DHA%	17	rs55836887	43668815	3			cg00480298, cg00846647	chr17:45510293:45513185:clu_11685:ENSG00000214425.7, chr17:45545676:45584572:clu_11685:ENSG00000214425.7, chr17:45630158:45636283:clu_11689:ENSG00000204650.14	17:43554236:43581187, 17:43570521:43575449, 17:43577223:43578299, 17:43999418:44003304, 17:44360589:44369881, 17:44577221:44580799		1.00, 1.00, 1.00, 1.00, 1.00, 1.00, 1.00, 1.00, 1.00, 1.00, 1.00, 1.00, 1.00, 1.00, 1.00, 1.00, 1.00, 1.00, 1.00, 1.00	0.63, 0.59, 0.38, 0.22, 0.17, 0.83, 0.80, 0.40, 0.57, 0.51, 0.21, 0.03, 0.05, 0.24, 0.55, 0.46, 0.22, 0.81, 0.79, 0.72
DHA%	17	rs55836887	43668815	4			cg00846647, cg00891649, cg01882395, cg01934064, cg02228913, cg03954353, cg05159804, cg05301556, cg05721485, cg05727186	chr17:45510293:45513185:clu_11685:ENSG00000214425.7, chr17:45545676:45584572:clu_11685:ENSG00000214425.7	17:44577221:44580799	252974	1.00, 1.00, 1.00, 1.00, 1.00, 1.00, 1.00, 1.00, 1.00, 1.00, 1.00, 1.00, 1.00, 1.00, 1.00, 1.00, 1.00, 1.00, 1.00, 1.00	0.92, 0.93, 0.93, 0.93, 0.62, 0.30, 0.80, 0.75, 0.93, 0.94, 0.28, 0.08, 0.95, 0.96, 0.31, 0.26, 0.51, 0.36, 0.94, 0.93
DHA%	17	rs55836887	43668815	4	ENSG00000131484			chr17:45510293:45513185:clu_11685:ENSG00000214425.7, chr17:45545676:45584572:clu_11685:ENSG00000214425.7, chr17:45630158:45636283:clu_11689:ENSG00000204650.14	17:44577221:44580799, 17:43554236:43581187, 17:43570521:43575449, 17:43577223:43578299, 17:43999418:44003304, 17:44360589:44369881	252974, 252981, 252982	1.00, 1.00, 1.00, 1.00, 1.00, 1.00, 1.00, 1.00, 1.00, 1.00, 1.00, 1.00, 1.00, 1.00, 1.00, 1.00, 1.00, 1.00, 1.00, 1.00	0.68, 0.64, 0.39, 0.38, 0.38, 0.06, 0.05, 0.57, 0.56, 0.39, 0.34, 0.32, 0.14, 0.33, 0.32, 0.18, 0.40, 0.36, 0.21, 0.27
DHA%	17	rs55836887	43668815	4	ENSG00000131484		cg00846647, cg00891649, cg01882395, cg01934064, cg02228913, cg03954353, cg05159804, cg05301556, cg05721485, cg05727186, cg07368061, cg08670715, cg09764761, cg11489262, cg14202850, cg15295732, cg16228356, cg16520312, cg16642545, cg17117718		17:44577221:44580799	252974	1.00, 1.00, 1.00, 1.00, 1.00, 1.00, 1.00, 1.00, 1.00, 1.00, 1.00, 1.00, 1.00, 1.00, 1.00, 1.00, 1.00, 1.00, 1.00, 1.00	0.60, 0.57, 0.28, 0.45, 0.63, 0.05, 0.62, 0.07, 0.26, 0.65, 0.47, 0.35, 0.51, 0.23, 0.30, 0.54, 0.40, 0.25, 0.22, 0.42
DHA%	17	rs55836887	43668815	4	ENSG00000131484		cg00480298, cg00846647, cg00891649, cg01882395, cg01934064, cg02228913, cg03417975	chr17:45510293:45513185:clu_11685:ENSG00000214425.7, chr17:45545676:45584572:clu_11685:ENSG00000214425.7, chr17:45630158:45636283:clu_11689:ENSG00000204650.14		252981	1.00, 1.00, 1.00, 1.00, 1.00, 1.00, 1.00, 1.00, 1.00, 1.00, 1.00, 1.00, 1.00, 1.00, 1.00, 1.00, 1.00, 1.00, 1.00, 1.00	0.40, 0.38, 0.15, 0.25, 0.23, 0.08, 0.15, 0.14, 0.03, 0.16, 0.17, 0.16, 0.17, 0.16, 0.04, 0.54, 0.53, 0.19, 0.03, 0.02
DHA%	17	rs55836887	43668815	4	ENSG00000131484		cg00480298, cg00846647	chr17:45510293:45513185:clu_11685:ENSG00000214425.7, chr17:45545676:45584572:clu_11685:ENSG00000214425.7, chr17:45630158:45636283:clu_11689:ENSG00000204650.14	17:43554236:43581187, 17:43570521:43575449, 17:43577223:43578299, 17:43999418:44003304, 17:44360589:44369881, 17:44577221:44580799		1.00, 1.00, 1.00, 1.00, 1.00, 1.00, 1.00, 1.00, 1.00, 1.00, 1.00, 1.00, 1.00, 1.00, 1.00, 1.00, 1.00, 1.00, 1.00, 1.00	0.41, 0.39, 0.23, 0.07, 0.05, 0.57, 0.54, 0.24, 0.21, 0.19, 0.07, 0.02, 0.03, 0.06, 0.14, 0.12, 0.39, 0.38, 0.22, 0.06
DHA%	17	rs55836887	43668815	5	ENSG00000131484		cg00480298, cg00846647	chr17:45510293:45513185:clu_11685:ENSG00000214425.7, chr17:45545676:45584572:clu_11685:ENSG00000214425.7, chr17:45630158:45636283:clu_11689:ENSG00000204650.14	17:43554236:43581187, 17:43577223:43578299, 17:43999418:44003304, 17:44360589:44369881, 17:44577221:44580799	201189	1.00, 1.00, 1.00, 1.00, 1.00, 1.00, 1.00, 1.00, 1.00, 1.00, 1.00, 1.00, 1.00, 1.00, 1.00, 1.00, 1.00, 1.00, 1.00, 1.00	0.39, 0.37, 0.27, 0.57, 0.54, 0.28, 0.36, 0.33, 0.12, 0.34, 0.32, 0.14, 0.35, 0.30, 0.28, 0.27, 0.17, 0.39, 0.37, 0.17
DHA%	17	rs111355814	43977748	1					17:43554236:43581187, 17:43570521:43575449, 17:43577223:43578299, 17:43999418:44003304, 17:44282224:44299004, 17:44311351:44314891, 17:44321372:44329477, 17:44331110:44371409, 17:44353491:44356199, 17:44360589:44369881, 17:44577221:44580799		1.00, 1.00, 1.00, 1.00, 1.00, 1.00, 1.00, 1.00, 1.00, 1.00, 1.00	0.20, 0.23, 0.39, 0.71, 0.06, 0.11, 0.26, 0.02, 0.18, 0.23, 0.49
DHA%	17	rs111355814	43977748	1						252971, 252974, 252981, 252982, 252983, 252984, 252990, 253004, 253005, 253007, 253008, 253011, 253012, 253015, 253017, 253021, 253024, 253025, 253028, 253036	1.00, 1.00, 1.00, 1.00, 1.00, 1.00, 1.00, 1.00, 1.00, 1.00, 1.00, 1.00, 1.00, 1.00, 1.00, 1.00, 1.00, 1.00, 1.00, 1.00	0.19, 0.72, 0.71, 0.32, 0.28, 0.75, 0.07, 0.41, 0.14, 0.02, 0.79, 0.08, 0.09, 0.08, 0.11, 0.03, 0.12, 0.03, 0.07, 0.89
DHA%	17	rs111355814	43977748	1	ENSG00000131484, ENSG00000204650, ENSG00000214401, ENSG00000214425, ENSG00000261575, ENSG00000262500, ENSG00000263503, ENSG00000264070						1.00, 1.00, 1.00, 1.00, 1.00, 1.00, 1.00, 1.00	0.74, 0.72, 0.16, 0.69, 0.51, 0.28, 0.82, 0.89
DHA%	17	rs111355814	43977748	1			cg00480298, cg00846647, cg00891649, cg01882395, cg01934064, cg02228913, cg02827731, cg03417975, cg03575189, cg03954353, cg05159804, cg05301556, cg05721485, cg05727186, cg05772917, cg07067577, cg07368061, cg08670715, cg08862499, cg09764761				1.00, 1.00, 1.00, 1.00, 1.00, 1.00, 1.00, 1.00, 1.00, 1.00, 1.00, 1.00, 1.00, 1.00, 1.00, 1.00, 1.00, 1.00, 1.00, 1.00	0.16, 0.82, 0.78, 0.92, 0.88, 0.93, 0.01, 0.20, 0.57, 0.90, 0.77, 0.89, 0.05, 0.57, 0.33, 0.04, 0.71, 0.05, 0.26, 0.60
DHA%	17	rs111355814	43977748	1				chr17:45458439:45475100:clu_11680:ENSG00000225190.10, chr17:45510293:45513185:clu_11685:ENSG00000214425.7, chr17:45545676:45584572:clu_11685:ENSG00000214425.7, chr17:45630158:45636283:clu_11689:ENSG00000204650.14, chr17:46038686:46039702:clu_11696:ENSG00000120071.13			1.00, 1.00, 1.00, 1.00, 1.00	0.20, 0.04, 0.10, 0.90, 0.04
DHA%	17	rs111355814	43977748	2				chr17:45510293:45513185:clu_11685:ENSG00000214425.7, chr17:45545676:45584572:clu_11685:ENSG00000214425.7, chr17:45630158:45636283:clu_11689:ENSG00000204650.14, chr17:46038686:46039702:clu_11696:ENSG00000120071.13	17:43554236:43581187, 17:43570521:43575449, 17:43577223:43578299, 17:43999418:44003304, 17:44282224:44299004, 17:44311351:44314891		1.00, 1.00, 1.00, 1.00, 1.00, 1.00, 1.00, 1.00, 1.00, 1.00, 1.00, 1.00, 1.00, 1.00, 1.00, 1.00, 1.00, 1.00, 1.00, 1.00	0.70, 0.70, 0.93, 0.42, 0.33, 0.04, 0.94, 0.94, 0.95, 0.67, 0.66, 0.55, 0.13, 0.04, 0.08, 0.41, 0.03, 0.07, 0.14, 0.42
DHA%	17	rs111355814	43977748	2			cg12548348, cg07067577, cg00480298, cg00846647, cg00891649, cg01882395, cg01934064, cg02228913, cg03417975, cg03575189, cg03954353, cg05159804, cg05301556, cg05721485, cg05727186, cg05772917, cg07368061, cg08670715, cg08862499			252971, 252974, 252981	1.00, 1.00, 1.00, 1.00, 1.00, 1.00, 1.00, 1.00, 1.00, 1.00, 1.00, 1.00, 1.00, 1.00, 1.00, 1.00, 1.00, 1.00, 1.00, 1.00	0.03, 0.03, 0.13, 0.74, 0.72, 0.48, 0.74, 0.54, 0.87, 0.20, 0.85, 0.24, 0.82, 0.85, 0.63, 0.70, 0.16, 0.33, 0.25, 0.80
DHA%	17	rs111355814	43977748	2				chr17:45458439:45475100:clu_11680:ENSG00000225190.10, chr17:45510293:45513185:clu_11685:ENSG00000214425.7, chr17:45545676:45584572:clu_11685:ENSG00000214425.7, chr17:45630158:45636283:clu_11689:ENSG00000204650.14		252971, 252974, 252981, 252982, 252983, 252984, 252990, 253004	1.00, 1.00, 1.00, 1.00, 1.00, 1.00, 1.00, 1.00, 1.00, 1.00, 1.00, 1.00, 1.00, 1.00, 1.00, 1.00, 1.00, 1.00, 1.00, 1.00	0.11, 0.28, 0.70, 0.70, 0.68, 0.46, 0.49, 0.48, 0.24, 0.18, 0.23, 0.71, 0.70, 0.74, 0.02, 0.03, 0.53, 0.05, 0.10, 0.22
DHA%	17	rs111355814	43977748	2					17:44577221:44580799, 17:43554236:43581187, 17:43570521:43575449, 17:43577223:43578299, 17:43999418:44003304, 17:44282224:44299004, 17:44311351:44314891, 17:44321372:44329477, 17:44331110:44371409, 17:44353491:44356199, 17:44360589:44369881	252974, 252981, 252982	1.00, 1.00, 1.00, 1.00, 1.00, 1.00, 1.00, 1.00, 1.00, 1.00, 1.00, 1.00, 1.00, 1.00, 1.00, 1.00, 1.00, 1.00, 1.00, 1.00	0.80, 0.95, 0.18, 0.94, 0.93, 0.67, 0.85, 0.79, 0.79, 0.85, 0.80, 0.99, 0.79, 0.55, 0.80, 0.76, 0.36, 0.83, 0.65, 0.70
DHA%	17	rs111355814	43977748	2	ENSG00000131484, ENSG00000204650				17:43554236:43581187, 17:43570521:43575449, 17:43577223:43578299, 17:43999418:44003304, 17:44282224:44299004, 17:44311351:44314891, 17:44321372:44329477, 17:44331110:44371409, 17:44353491:44356199, 17:44360589:44369881, 17:44577221:44580799		1.00, 1.00, 1.00, 1.00, 1.00, 1.00, 1.00, 1.00, 1.00, 1.00, 1.00, 1.00, 1.00, 1.00, 1.00, 1.00, 1.00, 1.00, 1.00, 1.00	0.87, 0.17, 0.95, 0.69, 0.16, 0.29, 0.52, 0.20, 0.55, 0.23, 0.34, 0.34, 0.31, 0.53, 0.36, 0.19, 0.50, 0.11, 0.06, 0.69
DHA%	17	rs111355814	43977748	2	ENSG00000131484, ENSG00000204650					252981, 252982, 252983, 252984, 252990, 253004, 253005, 253007, 253008, 253011, 253012, 253015, 253017, 253021, 253024, 253025, 253028	1.00, 1.00, 1.00, 1.00, 1.00, 1.00, 1.00, 1.00, 1.00, 1.00, 1.00, 1.00, 1.00, 1.00, 1.00, 1.00, 1.00, 1.00, 1.00, 1.00	0.49, 0.41, 0.28, 0.65, 0.15, 0.17, 0.08, 0.02, 0.65, 0.11, 0.15, 0.12, 0.07, 0.03, 0.29, 0.07, 0.19, 0.85, 0.48, 0.33
DHA%	17	rs111355814	43977748	2	ENSG00000131484		cg00480298, cg00846647, cg00891649, cg01882395, cg01934064, cg02228913, cg03417975, cg03575189, cg03954353, cg05159804, cg05301556, cg05721485, cg05727186, cg05772917, cg07368061, cg08670715, cg08862499, cg09764761, cg10224600, cg11117266				1.00, 1.00, 1.00, 1.00, 1.00, 1.00, 1.00, 1.00, 1.00, 1.00, 1.00, 1.00, 1.00, 1.00, 1.00, 1.00, 1.00, 1.00, 1.00, 1.00	0.33, 0.66, 0.46, 0.32, 0.76, 0.64, 0.06, 0.69, 0.22, 0.80, 0.60, 0.29, 0.54, 0.07, 0.62, 0.16, 0.16, 0.58, 0.25, 0.81
DHA%	17	rs111355814	43977748	2	ENSG00000131484, ENSG00000204650, ENSG00000214401, ENSG00000214425, ENSG00000261575, ENSG00000262500, ENSG00000263503			chr17:45510293:45513185:clu_11685:ENSG00000214425.7, chr17:45545676:45584572:clu_11685:ENSG00000214425.7, chr17:45630158:45636283:clu_11689:ENSG00000204650.14, chr17:46038686:46039702:clu_11696:ENSG00000120071.13			1.00, 1.00, 1.00, 1.00, 1.00, 1.00, 1.00, 1.00, 1.00, 1.00, 1.00, 1.00, 1.00, 1.00, 1.00, 1.00, 1.00, 1.00, 1.00, 1.00	0.05, 0.09, 0.22, 0.12, 0.20, 0.61, 0.07, 0.12, 0.57, 0.08, 0.15, 0.25, 0.76, 0.19, 0.33, 0.82, 0.08, 0.04, 0.09, 0.17
DHA%	17	rs111355814	43977748	2			cg00480298, cg00846647		17:43554236:43581187, 17:43570521:43575449, 17:43577223:43578299, 17:43999418:44003304, 17:44282224:44299004, 17:44311351:44314891, 17:44321372:44329477, 17:44331110:44371409, 17:44353491:44356199, 17:44360589:44369881, 17:44577221:44580799		1.00, 1.00, 1.00, 1.00, 1.00, 1.00, 1.00, 1.00, 1.00, 1.00, 1.00, 1.00, 1.00, 1.00, 1.00, 1.00, 1.00, 1.00, 1.00, 1.00	0.92, 0.21, 0.93, 0.95, 0.10, 0.13, 0.30, 0.03, 0.51, 0.16, 0.46, 0.40, 0.27, 0.55, 0.53, 0.21, 0.41, 0.48, 0.03, 0.49
DHA%	17	rs111355814	43977748	2			cg00480298, cg00846647, cg00891649, cg01882395, cg01934064	chr17:45510293:45513185:clu_11685:ENSG00000214425.7, chr17:45545676:45584572:clu_11685:ENSG00000214425.7, chr17:45630158:45636283:clu_11689:ENSG00000204650.14, chr17:46038686:46039702:clu_11696:ENSG00000120071.13			1.00, 1.00, 1.00, 1.00, 1.00, 1.00, 1.00, 1.00, 1.00, 1.00, 1.00, 1.00, 1.00, 1.00, 1.00, 1.00, 1.00, 1.00, 1.00, 1.00	0.03, 0.06, 0.21, 0.26, 0.17, 0.30, 0.48, 0.12, 0.17, 0.30, 0.36, 0.08, 0.13, 0.29, 0.99, 0.09, 0.82, 0.82, 0.46, 0.15
DHA%	17	rs111355814	43977748	3				chr17:45510293:45513185:clu_11685:ENSG00000214425.7, chr17:45545676:45584572:clu_11685:ENSG00000214425.7, chr17:45630158:45636283:clu_11689:ENSG00000204650.14	17:44577221:44580799, 17:43554236:43581187, 17:43570521:43575449, 17:43577223:43578299, 17:43999418:44003304, 17:44282224:44299004, 17:44311351:44314891	252974, 252981	1.00, 1.00, 1.00, 1.00, 1.00, 1.00, 1.00, 1.00, 1.00, 1.00, 1.00, 1.00, 1.00, 1.00, 1.00, 1.00, 1.00, 1.00, 1.00, 1.00	0.88, 0.84, 0.59, 0.59, 0.85, 0.22, 0.18, 0.03, 0.87, 0.87, 0.88, 0.69, 0.67, 0.46, 0.68, 0.71, 0.51, 0.59, 0.58, 0.35
DHA%	17	rs111355814	43977748	3			cg00480298, cg00846647, cg00891649, cg01882395, cg01934064, cg02228913, cg03954353, cg05159804, cg05301556, cg05721485, cg05727186, cg07368061, cg08670715, cg09764761, cg11489262, cg12548348, cg14202850, cg15295732, cg16228356, cg16520312		17:44577221:44580799	252974	1.00, 1.00, 1.00, 1.00, 1.00, 1.00, 1.00, 1.00, 1.00, 1.00, 1.00, 1.00, 1.00, 1.00, 1.00, 1.00, 1.00, 1.00, 1.00, 1.00	0.73, 0.89, 0.90, 0.52, 0.65, 0.90, 0.17, 0.94, 0.15, 0.29, 0.89, 0.61, 0.56, 0.78, 0.32, 0.67, 0.48, 0.78, 0.84, 0.40
DHA%	17	rs111355814	43977748	3			cg07067577, cg12548348, cg00480298, cg00846647, cg00891649, cg01882395, cg01934064, cg02228913	chr17:45458439:45475100:clu_11680:ENSG00000225190.10, chr17:45510293:45513185:clu_11685:ENSG00000214425.7, chr17:45545676:45584572:clu_11685:ENSG00000214425.7, chr17:45630158:45636283:clu_11689:ENSG00000204650.14		252974, 252981	1.00, 1.00, 1.00, 1.00, 1.00, 1.00, 1.00, 1.00, 1.00, 1.00, 1.00, 1.00, 1.00, 1.00, 1.00, 1.00, 1.00, 1.00, 1.00, 1.00	0.02, 0.09, 0.67, 0.65, 0.32, 0.65, 0.62, 0.37, 0.50, 0.47, 0.18, 0.49, 0.56, 0.60, 0.57, 0.55, 0.26, 0.83, 0.83, 0.70
DHA%	17	rs111355814	43977748	3	ENSG00000131484			chr17:45510293:45513185:clu_11685:ENSG00000214425.7, chr17:45545676:45584572:clu_11685:ENSG00000214425.7, chr17:45630158:45636283:clu_11689:ENSG00000204650.14	17:43554236:43581187, 17:43570521:43575449, 17:43577223:43578299, 17:43999418:44003304, 17:44282224:44299004, 17:44311351:44314891, 17:44321372:44329477		1.00, 1.00, 1.00, 1.00, 1.00, 1.00, 1.00, 1.00, 1.00, 1.00, 1.00, 1.00, 1.00, 1.00, 1.00, 1.00, 1.00, 1.00, 1.00, 1.00	0.41, 0.41, 0.42, 0.08, 0.06, 0.59, 0.59, 0.44, 0.24, 0.23, 0.12, 0.03, 0.05, 0.09, 0.04, 0.06, 0.05, 0.09, 0.13, 0.34
DHA%	17	rs111355814	43977748	3	ENSG00000131484				17:44577221:44580799, 17:43554236:43581187, 17:43570521:43575449, 17:43577223:43578299, 17:43999418:44003304, 17:44282224:44299004, 17:44311351:44314891, 17:44321372:44329477, 17:44331110:44371409, 17:44353491:44356199, 17:44360589:44369881	252974, 252981, 252982	1.00, 1.00, 1.00, 1.00, 1.00, 1.00, 1.00, 1.00, 1.00, 1.00, 1.00, 1.00, 1.00, 1.00, 1.00, 1.00, 1.00, 1.00, 1.00, 1.00	0.48, 0.75, 0.10, 0.75, 0.57, 0.45, 0.40, 0.68, 0.64, 0.39, 0.44, 0.55, 0.55, 0.18, 0.56, 0.41, 0.24, 0.37, 0.47, 0.58
DHA%	17	rs111355814	43977748	3	ENSG00000131484		cg00480298, cg00846647, cg00891649, cg01882395, cg01934064, cg02228913, cg03417975, cg03575189, cg03954353, cg05159804, cg05301556, cg05721485, cg05727186, cg05772917, cg07368061, cg08670715, cg08862499, cg09764761, cg10224600, cg11117266			252981	1.00, 1.00, 1.00, 1.00, 1.00, 1.00, 1.00, 1.00, 1.00, 1.00, 1.00, 1.00, 1.00, 1.00, 1.00, 1.00, 1.00, 1.00, 1.00, 1.00	0.62, 0.32, 0.18, 0.27, 0.20, 0.46, 0.05, 0.61, 0.07, 0.40, 0.40, 0.38, 0.31, 0.06, 0.12, 0.27, 0.30, 0.50, 0.24, 0.14
DHA%	17	rs111355814	43977748	3	ENSG00000131484			chr17:45510293:45513185:clu_11685:ENSG00000214425.7, chr17:45545676:45584572:clu_11685:ENSG00000214425.7, chr17:45630158:45636283:clu_11689:ENSG00000204650.14		252981, 252982, 252983, 252984, 252990, 253004, 253005	1.00, 1.00, 1.00, 1.00, 1.00, 1.00, 1.00, 1.00, 1.00, 1.00, 1.00, 1.00, 1.00, 1.00, 1.00, 1.00, 1.00, 1.00, 1.00, 1.00	0.37, 0.36, 0.20, 0.26, 0.26, 0.12, 0.08, 0.07, 0.48, 0.46, 0.31, 0.02, 0.03, 0.15, 0.03, 0.04, 0.04, 0.02, 0.02, 0.03
DHA%	17	rs111355814	43977748	3	ENSG00000131484		cg00480298, cg00846647		17:43554236:43581187, 17:43570521:43575449, 17:43577223:43578299, 17:43999418:44003304, 17:44282224:44299004, 17:44311351:44314891, 17:44321372:44329477, 17:44331110:44371409, 17:44353491:44356199, 17:44360589:44369881, 17:44577221:44580799		1.00, 1.00, 1.00, 1.00, 1.00, 1.00, 1.00, 1.00, 1.00, 1.00, 1.00, 1.00, 1.00, 1.00, 1.00, 1.00, 1.00, 1.00, 1.00, 1.00	0.89, 0.16, 0.90, 0.64, 0.11, 0.15, 0.37, 0.13, 0.46, 0.13, 0.32, 0.76, 0.12, 0.84, 0.55, 0.22, 0.30, 0.51, 0.21, 0.44
DHA%	17	rs111355814	43977748	3	ENSG00000131484		cg00480298, cg00846647, cg00891649, cg01882395, cg01934064, cg02228913, cg03417975	chr17:45510293:45513185:clu_11685:ENSG00000214425.7, chr17:45545676:45584572:clu_11685:ENSG00000214425.7, chr17:45630158:45636283:clu_11689:ENSG00000204650.14			1.00, 1.00, 1.00, 1.00, 1.00, 1.00, 1.00, 1.00, 1.00, 1.00, 1.00, 1.00, 1.00, 1.00, 1.00, 1.00, 1.00, 1.00, 1.00, 1.00	0.04, 0.06, 0.10, 0.10, 0.14, 0.11, 0.08, 0.12, 0.06, 0.04, 0.07, 0.17, 0.34, 0.33, 0.09, 0.17, 0.24, 0.13, 0.02, 0.01
DHA%	17	rs111355814	43977748	3			cg00480298	chr17:45510293:45513185:clu_11685:ENSG00000214425.7, chr17:45545676:45584572:clu_11685:ENSG00000214425.7, chr17:45630158:45636283:clu_11689:ENSG00000204650.14, chr17:46038686:46039702:clu_11696:ENSG00000120071.13	17:43554236:43581187, 17:43570521:43575449, 17:43577223:43578299, 17:43999418:44003304, 17:44282224:44299004, 17:44311351:44314891		1.00, 1.00, 1.00, 1.00, 1.00, 1.00, 1.00, 1.00, 1.00, 1.00, 1.00, 1.00, 1.00, 1.00, 1.00, 1.00, 1.00, 1.00, 1.00, 1.00	0.63, 0.59, 0.38, 0.22, 0.17, 0.83, 0.80, 0.40, 0.57, 0.51, 0.21, 0.34, 0.02, 0.03, 0.14, 0.08, 0.03, 0.05, 0.09, 0.09
DHA%	17	rs111355814	43977748	4			cg17736285, cg22968622, cg27589368, cg00480298	chr17:45510293:45513185:clu_11685:ENSG00000214425.7, chr17:45545676:45584572:clu_11685:ENSG00000214425.7, chr17:45630158:45636283:clu_11689:ENSG00000204650.14	17:44577221:44580799, 17:44282224:44299004, 17:44311351:44314891, 17:44321372:44329477, 17:44331110:44371409, 17:44353491:44356199	252974, 252981	1.00, 1.00, 1.00, 1.00, 1.00, 1.00, 1.00, 1.00, 1.00, 1.00, 1.00, 1.00, 1.00, 1.00, 1.00, 1.00, 1.00, 1.00, 1.00, 1.00	0.30, 0.17, 0.90, 0.91, 0.23, 0.16, 0.62, 0.63, 0.26, 0.48, 0.46, 0.16, 0.71, 0.69, 0.42, 0.71, 0.70, 0.34, 0.45, 0.41
DHA%	17	rs111355814	43977748	4	ENSG00000131484			chr17:45510293:45513185:clu_11685:ENSG00000214425.7, chr17:45545676:45584572:clu_11685:ENSG00000214425.7, chr17:45630158:45636283:clu_11689:ENSG00000204650.14	17:44577221:44580799, 17:43554236:43581187, 17:43570521:43575449, 17:43577223:43578299, 17:43999418:44003304, 17:44282224:44299004, 17:44311351:44314891, 17:44321372:44329477	252974, 252981	1.00, 1.00, 1.00, 1.00, 1.00, 1.00, 1.00, 1.00, 1.00, 1.00, 1.00, 1.00, 1.00, 1.00, 1.00, 1.00, 1.00, 1.00, 1.00, 1.00	0.68, 0.64, 0.39, 0.38, 0.38, 0.06, 0.05, 0.57, 0.56, 0.39, 0.34, 0.32, 0.14, 0.35, 0.35, 0.16, 0.21, 0.20, 0.07, 0.47
DHA%	17	rs111355814	43977748	4	ENSG00000131484		cg00846647, cg00891649, cg01882395, cg01934064, cg02228913, cg03954353, cg05159804, cg05301556, cg05721485, cg05727186, cg07368061, cg08670715, cg09764761, cg11489262, cg14202850, cg15295732, cg16228356, cg16520312, cg16642545, cg17117718		17:44577221:44580799	252974	1.00, 1.00, 1.00, 1.00, 1.00, 1.00, 1.00, 1.00, 1.00, 1.00, 1.00, 1.00, 1.00, 1.00, 1.00, 1.00, 1.00, 1.00, 1.00, 1.00	0.60, 0.57, 0.28, 0.45, 0.63, 0.05, 0.62, 0.07, 0.26, 0.65, 0.47, 0.35, 0.51, 0.23, 0.30, 0.54, 0.40, 0.25, 0.22, 0.42
DHA%	17	rs111355814	43977748	4	ENSG00000131484		cg00480298, cg00846647, cg00891649, cg01882395, cg01934064, cg02228913, cg03417975	chr17:45510293:45513185:clu_11685:ENSG00000214425.7, chr17:45545676:45584572:clu_11685:ENSG00000214425.7, chr17:45630158:45636283:clu_11689:ENSG00000204650.14		252981	1.00, 1.00, 1.00, 1.00, 1.00, 1.00, 1.00, 1.00, 1.00, 1.00, 1.00, 1.00, 1.00, 1.00, 1.00, 1.00, 1.00, 1.00, 1.00, 1.00	0.40, 0.38, 0.15, 0.25, 0.23, 0.08, 0.15, 0.14, 0.03, 0.16, 0.17, 0.16, 0.17, 0.16, 0.04, 0.54, 0.53, 0.19, 0.03, 0.02
DHA%	17	rs111355814	43977748	4	ENSG00000131484		cg00480298	chr17:45510293:45513185:clu_11685:ENSG00000214425.7, chr17:45545676:45584572:clu_11685:ENSG00000214425.7, chr17:45630158:45636283:clu_11689:ENSG00000204650.14	17:43554236:43581187, 17:43570521:43575449, 17:43577223:43578299, 17:43999418:44003304, 17:44282224:44299004, 17:44311351:44314891, 17:44321372:44329477		1.00, 1.00, 1.00, 1.00, 1.00, 1.00, 1.00, 1.00, 1.00, 1.00, 1.00, 1.00, 1.00, 1.00, 1.00, 1.00, 1.00, 1.00, 1.00, 1.00	0.41, 0.39, 0.23, 0.07, 0.05, 0.57, 0.54, 0.24, 0.21, 0.19, 0.07, 0.01, 0.02, 0.05, 0.02, 0.03, 0.03, 0.06, 0.09, 0.18
DHA%	17	rs111355814	43977748	5	ENSG00000131484		cg00480298, cg00846647	chr17:45510293:45513185:clu_11685:ENSG00000214425.7, chr17:45545676:45584572:clu_11685:ENSG00000214425.7, chr17:45630158:45636283:clu_11689:ENSG00000204650.14	17:44282224:44299004, 17:44311351:44314891, 17:44321372:44329477, 17:44331110:44371409, 17:44353491:44356199	201189	1.00, 1.00, 1.00, 1.00, 1.00, 1.00, 1.00, 1.00, 1.00, 1.00, 1.00, 1.00, 1.00, 1.00, 1.00, 1.00, 1.00, 1.00, 1.00, 1.00	0.34, 0.34, 0.12, 0.18, 0.17, 0.05, 0.49, 0.46, 0.23, 0.46, 0.42, 0.19, 0.19, 0.17, 0.04, 0.26, 0.26, 0.09, 0.15, 0.15
DHA%	17	rs2532261	44253203	1					17:43554236:43581187, 17:43570521:43575449, 17:43577223:43578299, 17:43999418:44003304, 17:44282224:44299004, 17:44311351:44314891, 17:44321372:44329477, 17:44331110:44371409, 17:44353491:44356199, 17:44360589:44369881, 17:44577221:44580799		1.00, 1.00, 1.00, 1.00, 1.00, 1.00, 1.00, 1.00, 1.00, 1.00, 1.00	0.20, 0.23, 0.39, 0.71, 0.06, 0.11, 0.26, 0.02, 0.18, 0.23, 0.49
DHA%	17	rs2532261	44253203	1						252971, 252974, 252981, 252982, 252983, 252984, 252990, 253004, 253005, 253007, 253008, 253011, 253012, 253015, 253017, 253021, 253024, 253025, 253028, 253036	1.00, 1.00, 1.00, 1.00, 1.00, 1.00, 1.00, 1.00, 1.00, 1.00, 1.00, 1.00, 1.00, 1.00, 1.00, 1.00, 1.00, 1.00, 1.00, 1.00	0.19, 0.72, 0.71, 0.32, 0.28, 0.75, 0.07, 0.41, 0.14, 0.02, 0.79, 0.08, 0.09, 0.08, 0.11, 0.03, 0.12, 0.03, 0.07, 0.89
DHA%	17	rs2532261	44253203	1	ENSG00000131484, ENSG00000204650, ENSG00000214401, ENSG00000214425, ENSG00000261575, ENSG00000262500, ENSG00000263503, ENSG00000264070						1.00, 1.00, 1.00, 1.00, 1.00, 1.00, 1.00, 1.00	0.74, 0.72, 0.16, 0.69, 0.51, 0.28, 0.82, 0.89
DHA%	17	rs2532261	44253203	1			cg00480298, cg00846647, cg00891649, cg01882395, cg01934064, cg02228913, cg02827731, cg03417975, cg03575189, cg03954353, cg05159804, cg05301556, cg05721485, cg05727186, cg05772917, cg07067577, cg07368061, cg08670715, cg08862499, cg09764761				1.00, 1.00, 1.00, 1.00, 1.00, 1.00, 1.00, 1.00, 1.00, 1.00, 1.00, 1.00, 1.00, 1.00, 1.00, 1.00, 1.00, 1.00, 1.00, 1.00	0.16, 0.82, 0.78, 0.92, 0.88, 0.93, 0.01, 0.20, 0.57, 0.90, 0.77, 0.89, 0.05, 0.57, 0.33, 0.04, 0.71, 0.05, 0.26, 0.60
DHA%	17	rs2532261	44253203	1				chr17:45458439:45475100:clu_11680:ENSG00000225190.10, chr17:45510293:45513185:clu_11685:ENSG00000214425.7, chr17:45545676:45584572:clu_11685:ENSG00000214425.7, chr17:45630158:45636283:clu_11689:ENSG00000204650.14, chr17:46038686:46039702:clu_11696:ENSG00000120071.13			1.00, 1.00, 1.00, 1.00, 1.00	0.20, 0.04, 0.10, 0.90, 0.04
DHA%	17	rs2532261	44253203	2				chr17:45510293:45513185:clu_11685:ENSG00000214425.7, chr17:45545676:45584572:clu_11685:ENSG00000214425.7, chr17:45630158:45636283:clu_11689:ENSG00000204650.14, chr17:46038686:46039702:clu_11696:ENSG00000120071.13	17:43554236:43581187, 17:43570521:43575449, 17:43577223:43578299, 17:43999418:44003304, 17:44282224:44299004, 17:44311351:44314891		1.00, 1.00, 1.00, 1.00, 1.00, 1.00, 1.00, 1.00, 1.00, 1.00, 1.00, 1.00, 1.00, 1.00, 1.00, 1.00, 1.00, 1.00, 1.00, 1.00	0.70, 0.70, 0.93, 0.42, 0.33, 0.04, 0.94, 0.94, 0.95, 0.67, 0.66, 0.55, 0.13, 0.04, 0.08, 0.41, 0.03, 0.07, 0.14, 0.42
DHA%	17	rs2532261	44253203	2			cg12548348, cg07067577, cg00480298, cg00846647, cg00891649, cg01882395, cg01934064, cg02228913, cg03417975, cg03575189, cg03954353, cg05159804, cg05301556, cg05721485, cg05727186, cg05772917, cg07368061, cg08670715, cg08862499			252971, 252974, 252981	1.00, 1.00, 1.00, 1.00, 1.00, 1.00, 1.00, 1.00, 1.00, 1.00, 1.00, 1.00, 1.00, 1.00, 1.00, 1.00, 1.00, 1.00, 1.00, 1.00	0.03, 0.03, 0.13, 0.74, 0.72, 0.48, 0.74, 0.54, 0.87, 0.20, 0.85, 0.24, 0.82, 0.85, 0.63, 0.70, 0.16, 0.33, 0.25, 0.80
DHA%	17	rs2532261	44253203	2				chr17:45458439:45475100:clu_11680:ENSG00000225190.10, chr17:45510293:45513185:clu_11685:ENSG00000214425.7, chr17:45545676:45584572:clu_11685:ENSG00000214425.7, chr17:45630158:45636283:clu_11689:ENSG00000204650.14		252971, 252974, 252981, 252982, 252983, 252984, 252990, 253004	1.00, 1.00, 1.00, 1.00, 1.00, 1.00, 1.00, 1.00, 1.00, 1.00, 1.00, 1.00, 1.00, 1.00, 1.00, 1.00, 1.00, 1.00, 1.00, 1.00	0.11, 0.28, 0.70, 0.70, 0.68, 0.46, 0.49, 0.48, 0.24, 0.18, 0.23, 0.71, 0.70, 0.74, 0.02, 0.03, 0.53, 0.05, 0.10, 0.22
DHA%	17	rs2532261	44253203	2					17:44577221:44580799, 17:43554236:43581187, 17:43570521:43575449, 17:43577223:43578299, 17:43999418:44003304, 17:44282224:44299004, 17:44311351:44314891, 17:44321372:44329477, 17:44331110:44371409, 17:44353491:44356199, 17:44360589:44369881	252974, 252981, 252982	1.00, 1.00, 1.00, 1.00, 1.00, 1.00, 1.00, 1.00, 1.00, 1.00, 1.00, 1.00, 1.00, 1.00, 1.00, 1.00, 1.00, 1.00, 1.00, 1.00	0.80, 0.95, 0.18, 0.94, 0.93, 0.67, 0.85, 0.79, 0.79, 0.85, 0.80, 0.99, 0.79, 0.55, 0.80, 0.76, 0.36, 0.83, 0.65, 0.70
DHA%	17	rs2532261	44253203	2	ENSG00000131484, ENSG00000204650				17:43554236:43581187, 17:43570521:43575449, 17:43577223:43578299, 17:43999418:44003304, 17:44282224:44299004, 17:44311351:44314891, 17:44321372:44329477, 17:44331110:44371409, 17:44353491:44356199, 17:44360589:44369881, 17:44577221:44580799		1.00, 1.00, 1.00, 1.00, 1.00, 1.00, 1.00, 1.00, 1.00, 1.00, 1.00, 1.00, 1.00, 1.00, 1.00, 1.00, 1.00, 1.00, 1.00, 1.00	0.87, 0.17, 0.95, 0.69, 0.16, 0.29, 0.52, 0.20, 0.55, 0.23, 0.34, 0.34, 0.31, 0.53, 0.36, 0.19, 0.50, 0.11, 0.06, 0.69
DHA%	17	rs2532261	44253203	2	ENSG00000131484, ENSG00000204650					252981, 252982, 252983, 252984, 252990, 253004, 253005, 253007, 253008, 253011, 253012, 253015, 253017, 253021, 253024, 253025, 253028	1.00, 1.00, 1.00, 1.00, 1.00, 1.00, 1.00, 1.00, 1.00, 1.00, 1.00, 1.00, 1.00, 1.00, 1.00, 1.00, 1.00, 1.00, 1.00, 1.00	0.49, 0.41, 0.28, 0.65, 0.15, 0.17, 0.08, 0.02, 0.65, 0.11, 0.15, 0.12, 0.07, 0.03, 0.29, 0.07, 0.19, 0.85, 0.48, 0.33
DHA%	17	rs2532261	44253203	2	ENSG00000131484		cg00480298, cg00846647, cg00891649, cg01882395, cg01934064, cg02228913, cg03417975, cg03575189, cg03954353, cg05159804, cg05301556, cg05721485, cg05727186, cg05772917, cg07368061, cg08670715, cg08862499, cg09764761, cg10224600, cg11117266				1.00, 1.00, 1.00, 1.00, 1.00, 1.00, 1.00, 1.00, 1.00, 1.00, 1.00, 1.00, 1.00, 1.00, 1.00, 1.00, 1.00, 1.00, 1.00, 1.00	0.33, 0.66, 0.46, 0.32, 0.76, 0.64, 0.06, 0.69, 0.22, 0.80, 0.60, 0.29, 0.54, 0.07, 0.62, 0.16, 0.16, 0.58, 0.25, 0.81
DHA%	17	rs2532261	44253203	2	ENSG00000131484, ENSG00000204650, ENSG00000214401, ENSG00000214425, ENSG00000261575, ENSG00000262500, ENSG00000263503			chr17:45510293:45513185:clu_11685:ENSG00000214425.7, chr17:45545676:45584572:clu_11685:ENSG00000214425.7, chr17:45630158:45636283:clu_11689:ENSG00000204650.14, chr17:46038686:46039702:clu_11696:ENSG00000120071.13			1.00, 1.00, 1.00, 1.00, 1.00, 1.00, 1.00, 1.00, 1.00, 1.00, 1.00, 1.00, 1.00, 1.00, 1.00, 1.00, 1.00, 1.00, 1.00, 1.00	0.05, 0.09, 0.22, 0.12, 0.20, 0.61, 0.07, 0.12, 0.57, 0.08, 0.15, 0.25, 0.76, 0.19, 0.33, 0.82, 0.08, 0.04, 0.09, 0.17
DHA%	17	rs2532261	44253203	2			cg00480298, cg00846647		17:43554236:43581187, 17:43570521:43575449, 17:43577223:43578299, 17:43999418:44003304, 17:44282224:44299004, 17:44311351:44314891, 17:44321372:44329477, 17:44331110:44371409, 17:44353491:44356199, 17:44360589:44369881, 17:44577221:44580799		1.00, 1.00, 1.00, 1.00, 1.00, 1.00, 1.00, 1.00, 1.00, 1.00, 1.00, 1.00, 1.00, 1.00, 1.00, 1.00, 1.00, 1.00, 1.00, 1.00	0.92, 0.21, 0.93, 0.95, 0.10, 0.13, 0.30, 0.03, 0.51, 0.16, 0.46, 0.40, 0.27, 0.55, 0.53, 0.21, 0.41, 0.48, 0.03, 0.49
DHA%	17	rs2532261	44253203	2			cg00480298, cg00846647, cg00891649, cg01882395, cg01934064	chr17:45510293:45513185:clu_11685:ENSG00000214425.7, chr17:45545676:45584572:clu_11685:ENSG00000214425.7, chr17:45630158:45636283:clu_11689:ENSG00000204650.14, chr17:46038686:46039702:clu_11696:ENSG00000120071.13			1.00, 1.00, 1.00, 1.00, 1.00, 1.00, 1.00, 1.00, 1.00, 1.00, 1.00, 1.00, 1.00, 1.00, 1.00, 1.00, 1.00, 1.00, 1.00, 1.00	0.03, 0.06, 0.21, 0.26, 0.17, 0.30, 0.48, 0.12, 0.17, 0.30, 0.36, 0.08, 0.13, 0.29, 0.99, 0.09, 0.82, 0.82, 0.46, 0.15
DHA%	17	rs2532261	44253203	3				chr17:45510293:45513185:clu_11685:ENSG00000214425.7, chr17:45545676:45584572:clu_11685:ENSG00000214425.7, chr17:45630158:45636283:clu_11689:ENSG00000204650.14	17:44577221:44580799, 17:43554236:43581187, 17:43570521:43575449, 17:43577223:43578299, 17:43999418:44003304, 17:44282224:44299004, 17:44311351:44314891	252974, 252981	1.00, 1.00, 1.00, 1.00, 1.00, 1.00, 1.00, 1.00, 1.00, 1.00, 1.00, 1.00, 1.00, 1.00, 1.00, 1.00, 1.00, 1.00, 1.00, 1.00	0.88, 0.84, 0.59, 0.59, 0.85, 0.22, 0.18, 0.03, 0.87, 0.87, 0.88, 0.69, 0.67, 0.46, 0.68, 0.71, 0.51, 0.59, 0.58, 0.35
DHA%	17	rs2532261	44253203	3			cg00480298, cg00846647, cg00891649, cg01882395, cg01934064, cg02228913, cg03954353, cg05159804, cg05301556, cg05721485, cg05727186, cg07368061, cg08670715, cg09764761, cg11489262, cg12548348, cg14202850, cg15295732, cg16228356, cg16520312		17:44577221:44580799	252974	1.00, 1.00, 1.00, 1.00, 1.00, 1.00, 1.00, 1.00, 1.00, 1.00, 1.00, 1.00, 1.00, 1.00, 1.00, 1.00, 1.00, 1.00, 1.00, 1.00	0.73, 0.89, 0.90, 0.52, 0.65, 0.90, 0.17, 0.94, 0.15, 0.29, 0.89, 0.61, 0.56, 0.78, 0.32, 0.67, 0.48, 0.78, 0.84, 0.40
DHA%	17	rs2532261	44253203	3			cg07067577, cg12548348, cg00480298, cg00846647, cg00891649, cg01882395, cg01934064, cg02228913	chr17:45458439:45475100:clu_11680:ENSG00000225190.10, chr17:45510293:45513185:clu_11685:ENSG00000214425.7, chr17:45545676:45584572:clu_11685:ENSG00000214425.7, chr17:45630158:45636283:clu_11689:ENSG00000204650.14		252974, 252981	1.00, 1.00, 1.00, 1.00, 1.00, 1.00, 1.00, 1.00, 1.00, 1.00, 1.00, 1.00, 1.00, 1.00, 1.00, 1.00, 1.00, 1.00, 1.00, 1.00	0.02, 0.09, 0.67, 0.65, 0.32, 0.65, 0.62, 0.37, 0.50, 0.47, 0.18, 0.49, 0.56, 0.60, 0.57, 0.55, 0.26, 0.83, 0.83, 0.70
DHA%	17	rs2532261	44253203	3	ENSG00000131484			chr17:45510293:45513185:clu_11685:ENSG00000214425.7, chr17:45545676:45584572:clu_11685:ENSG00000214425.7, chr17:45630158:45636283:clu_11689:ENSG00000204650.14	17:43554236:43581187, 17:43570521:43575449, 17:43577223:43578299, 17:43999418:44003304, 17:44282224:44299004, 17:44311351:44314891, 17:44321372:44329477		1.00, 1.00, 1.00, 1.00, 1.00, 1.00, 1.00, 1.00, 1.00, 1.00, 1.00, 1.00, 1.00, 1.00, 1.00, 1.00, 1.00, 1.00, 1.00, 1.00	0.41, 0.41, 0.42, 0.08, 0.06, 0.59, 0.59, 0.44, 0.24, 0.23, 0.12, 0.03, 0.05, 0.09, 0.04, 0.06, 0.05, 0.09, 0.13, 0.34
DHA%	17	rs2532261	44253203	3	ENSG00000131484				17:44577221:44580799, 17:43554236:43581187, 17:43570521:43575449, 17:43577223:43578299, 17:43999418:44003304, 17:44282224:44299004, 17:44311351:44314891, 17:44321372:44329477, 17:44331110:44371409, 17:44353491:44356199, 17:44360589:44369881	252974, 252981, 252982	1.00, 1.00, 1.00, 1.00, 1.00, 1.00, 1.00, 1.00, 1.00, 1.00, 1.00, 1.00, 1.00, 1.00, 1.00, 1.00, 1.00, 1.00, 1.00, 1.00	0.48, 0.75, 0.10, 0.75, 0.57, 0.45, 0.40, 0.68, 0.64, 0.39, 0.44, 0.55, 0.55, 0.18, 0.56, 0.41, 0.24, 0.37, 0.47, 0.58
DHA%	17	rs2532261	44253203	3	ENSG00000131484		cg00480298, cg00846647, cg00891649, cg01882395, cg01934064, cg02228913, cg03417975, cg03575189, cg03954353, cg05159804, cg05301556, cg05721485, cg05727186, cg05772917, cg07368061, cg08670715, cg08862499, cg09764761, cg10224600, cg11117266			252981	1.00, 1.00, 1.00, 1.00, 1.00, 1.00, 1.00, 1.00, 1.00, 1.00, 1.00, 1.00, 1.00, 1.00, 1.00, 1.00, 1.00, 1.00, 1.00, 1.00	0.62, 0.32, 0.18, 0.27, 0.20, 0.46, 0.05, 0.61, 0.07, 0.40, 0.40, 0.38, 0.31, 0.06, 0.12, 0.27, 0.30, 0.50, 0.24, 0.14
DHA%	17	rs2532261	44253203	3	ENSG00000131484			chr17:45510293:45513185:clu_11685:ENSG00000214425.7, chr17:45545676:45584572:clu_11685:ENSG00000214425.7, chr17:45630158:45636283:clu_11689:ENSG00000204650.14		252981, 252982, 252983, 252984, 252990, 253004, 253005	1.00, 1.00, 1.00, 1.00, 1.00, 1.00, 1.00, 1.00, 1.00, 1.00, 1.00, 1.00, 1.00, 1.00, 1.00, 1.00, 1.00, 1.00, 1.00, 1.00	0.37, 0.36, 0.20, 0.26, 0.26, 0.12, 0.08, 0.07, 0.48, 0.46, 0.31, 0.02, 0.03, 0.15, 0.03, 0.04, 0.04, 0.02, 0.02, 0.03
DHA%	17	rs2532261	44253203	3	ENSG00000131484		cg00480298, cg00846647		17:43554236:43581187, 17:43570521:43575449, 17:43577223:43578299, 17:43999418:44003304, 17:44282224:44299004, 17:44311351:44314891, 17:44321372:44329477, 17:44331110:44371409, 17:44353491:44356199, 17:44360589:44369881, 17:44577221:44580799		1.00, 1.00, 1.00, 1.00, 1.00, 1.00, 1.00, 1.00, 1.00, 1.00, 1.00, 1.00, 1.00, 1.00, 1.00, 1.00, 1.00, 1.00, 1.00, 1.00	0.89, 0.16, 0.90, 0.64, 0.11, 0.15, 0.37, 0.13, 0.46, 0.13, 0.32, 0.76, 0.12, 0.84, 0.55, 0.22, 0.30, 0.51, 0.21, 0.44
DHA%	17	rs2532261	44253203	3	ENSG00000131484		cg00480298, cg00846647, cg00891649, cg01882395, cg01934064, cg02228913, cg03417975	chr17:45510293:45513185:clu_11685:ENSG00000214425.7, chr17:45545676:45584572:clu_11685:ENSG00000214425.7, chr17:45630158:45636283:clu_11689:ENSG00000204650.14			1.00, 1.00, 1.00, 1.00, 1.00, 1.00, 1.00, 1.00, 1.00, 1.00, 1.00, 1.00, 1.00, 1.00, 1.00, 1.00, 1.00, 1.00, 1.00, 1.00	0.04, 0.06, 0.10, 0.10, 0.14, 0.11, 0.08, 0.12, 0.06, 0.04, 0.07, 0.17, 0.34, 0.33, 0.09, 0.17, 0.24, 0.13, 0.02, 0.01
DHA%	17	rs2532261	44253203	3			cg00480298	chr17:45510293:45513185:clu_11685:ENSG00000214425.7, chr17:45545676:45584572:clu_11685:ENSG00000214425.7, chr17:45630158:45636283:clu_11689:ENSG00000204650.14, chr17:46038686:46039702:clu_11696:ENSG00000120071.13	17:43554236:43581187, 17:43570521:43575449, 17:43577223:43578299, 17:43999418:44003304, 17:44282224:44299004, 17:44311351:44314891		1.00, 1.00, 1.00, 1.00, 1.00, 1.00, 1.00, 1.00, 1.00, 1.00, 1.00, 1.00, 1.00, 1.00, 1.00, 1.00, 1.00, 1.00, 1.00, 1.00	0.63, 0.59, 0.38, 0.22, 0.17, 0.83, 0.80, 0.40, 0.57, 0.51, 0.21, 0.34, 0.02, 0.03, 0.14, 0.08, 0.03, 0.05, 0.09, 0.09
DHA%	17	rs2532261	44253203	4			cg00846647, cg00891649, cg01882395, cg01934064, cg02228913, cg03954353, cg05159804, cg05301556, cg05721485, cg05727186	chr17:45510293:45513185:clu_11685:ENSG00000214425.7, chr17:45545676:45584572:clu_11685:ENSG00000214425.7	17:44577221:44580799	252974	1.00, 1.00, 1.00, 1.00, 1.00, 1.00, 1.00, 1.00, 1.00, 1.00, 1.00, 1.00, 1.00, 1.00, 1.00, 1.00, 1.00, 1.00, 1.00, 1.00	0.92, 0.93, 0.93, 0.93, 0.62, 0.30, 0.80, 0.75, 0.93, 0.94, 0.28, 0.08, 0.95, 0.96, 0.31, 0.26, 0.51, 0.36, 0.94, 0.93
DHA%	17	rs2532261	44253203	4	ENSG00000131484			chr17:45510293:45513185:clu_11685:ENSG00000214425.7, chr17:45545676:45584572:clu_11685:ENSG00000214425.7, chr17:45630158:45636283:clu_11689:ENSG00000204650.14	17:44577221:44580799, 17:43554236:43581187, 17:43570521:43575449, 17:43577223:43578299, 17:43999418:44003304, 17:44282224:44299004, 17:44311351:44314891, 17:44321372:44329477	252974, 252981	1.00, 1.00, 1.00, 1.00, 1.00, 1.00, 1.00, 1.00, 1.00, 1.00, 1.00, 1.00, 1.00, 1.00, 1.00, 1.00, 1.00, 1.00, 1.00, 1.00	0.68, 0.64, 0.39, 0.38, 0.38, 0.06, 0.05, 0.57, 0.56, 0.39, 0.34, 0.32, 0.14, 0.35, 0.35, 0.16, 0.21, 0.20, 0.07, 0.47
DHA%	17	rs2532261	44253203	4	ENSG00000131484		cg00846647, cg00891649, cg01882395, cg01934064, cg02228913, cg03954353, cg05159804, cg05301556, cg05721485, cg05727186, cg07368061, cg08670715, cg09764761, cg11489262, cg14202850, cg15295732, cg16228356, cg16520312, cg16642545, cg17117718		17:44577221:44580799	252974	1.00, 1.00, 1.00, 1.00, 1.00, 1.00, 1.00, 1.00, 1.00, 1.00, 1.00, 1.00, 1.00, 1.00, 1.00, 1.00, 1.00, 1.00, 1.00, 1.00	0.60, 0.57, 0.28, 0.45, 0.63, 0.05, 0.62, 0.07, 0.26, 0.65, 0.47, 0.35, 0.51, 0.23, 0.30, 0.54, 0.40, 0.25, 0.22, 0.42
DHA%	17	rs2532261	44253203	4	ENSG00000131484		cg00480298, cg00846647, cg00891649, cg01882395, cg01934064, cg02228913, cg03417975	chr17:45510293:45513185:clu_11685:ENSG00000214425.7, chr17:45545676:45584572:clu_11685:ENSG00000214425.7, chr17:45630158:45636283:clu_11689:ENSG00000204650.14		252981	1.00, 1.00, 1.00, 1.00, 1.00, 1.00, 1.00, 1.00, 1.00, 1.00, 1.00, 1.00, 1.00, 1.00, 1.00, 1.00, 1.00, 1.00, 1.00, 1.00	0.40, 0.38, 0.15, 0.25, 0.23, 0.08, 0.15, 0.14, 0.03, 0.16, 0.17, 0.16, 0.17, 0.16, 0.04, 0.54, 0.53, 0.19, 0.03, 0.02
DHA%	17	rs2532261	44253203	4	ENSG00000131484		cg00480298	chr17:45510293:45513185:clu_11685:ENSG00000214425.7, chr17:45545676:45584572:clu_11685:ENSG00000214425.7, chr17:45630158:45636283:clu_11689:ENSG00000204650.14	17:43554236:43581187, 17:43570521:43575449, 17:43577223:43578299, 17:43999418:44003304, 17:44282224:44299004, 17:44311351:44314891, 17:44321372:44329477		1.00, 1.00, 1.00, 1.00, 1.00, 1.00, 1.00, 1.00, 1.00, 1.00, 1.00, 1.00, 1.00, 1.00, 1.00, 1.00, 1.00, 1.00, 1.00, 1.00	0.41, 0.39, 0.23, 0.07, 0.05, 0.57, 0.54, 0.24, 0.21, 0.19, 0.07, 0.01, 0.02, 0.05, 0.02, 0.03, 0.03, 0.06, 0.09, 0.18
DHA%	17	rs2532261	44253203	5	ENSG00000131484		cg00480298	chr17:45510293:45513185:clu_11685:ENSG00000214425.7, chr17:45545676:45584572:clu_11685:ENSG00000214425.7, chr17:45630158:45636283:clu_11689:ENSG00000204650.14	17:43554236:43581187, 17:43577223:43578299, 17:43999418:44003304, 17:44282224:44299004, 17:44311351:44314891, 17:44321372:44329477, 17:44331110:44371409	201189	1.00, 1.00, 1.00, 1.00, 1.00, 1.00, 1.00, 1.00, 1.00, 1.00, 1.00, 1.00, 1.00, 1.00, 1.00, 1.00, 1.00, 1.00, 1.00, 1.00	0.39, 0.37, 0.27, 0.57, 0.54, 0.28, 0.36, 0.33, 0.12, 0.34, 0.34, 0.12, 0.18, 0.17, 0.05, 0.49, 0.46, 0.23, 0.46, 0.42
DHA%	19	rs73006914	19110422	1			cg00496378				1	0.02
DHA%	19	rs73006914	19110422	1				chr19:19157283:19180686:clu_20274:ENSG00000213999.15, chr19:19157283:19180686:clu_20274:ENSG00000254901.7			0.99, 0.99	0.01, 0.01
DHA%	19	rs11085253	19277517	1			cg00496378				1	0.02
DHA%	19	rs11085253	19277517	1				chr19:19157283:19180686:clu_20274:ENSG00000213999.15, chr19:19157283:19180686:clu_20274:ENSG00000254901.7			0.99, 0.99	0.01, 0.01
DHA%	19	rs8112983	49229525	1	ENSG00000105538						1	0.08
DHA%	19	rs8112983	49229525	1			cg07800524, cg08873673, cg10404009, cg10495207, cg11773468, cg12234455, cg12258179, cg13428516, cg13974464, cg14103343, cg15146515, cg15673069, cg16732175, cg16867584, cg21653641, cg23082877				1.00, 1.00, 1.00, 1.00, 1.00, 0.96, 1.00, 1.00, 1.00, 1.00, 1.00, 1.00, 1.00, 0.97, 1.00, 1.00	0.10, 0.02, 0.33, 0.35, 0.17, 0.05, 0.16, 0.39, 0.44, 0.22, 0.13, 0.38, 0.01, 0.05, 0.16, 0.09
DHA%	19	rs8112983	49229525	2	ENSG00000105538		cg07800524, cg10404009, cg10495207, cg13428516, cg13974464, cg15146515, cg15673069, cg23082877				1.00, 1.00, 1.00, 1.00, 1.00, 1.00, 1.00, 1.00	0.16, 0.24, 0.24, 0.34, 0.32, 0.17, 0.18, 0.04
DHA%	19	rs4806498	54674742	1			cg00816880, cg12967864				1.00, 0.91	0.03, 0.01
DHA%	20	rs6065904	44534651	1		PLTP:P55058:OID20238:v1					1	0.61
DHA%	20	rs6065904	44534651	1				chr20:45910070:45911152:clu_24801:ENSG00000100979.14			0.92	0.02
DHA%	20	rs6065904	44534651	2		PLTP:P55058:OID20238:v1		chr20:45910070:45911152:clu_24801:ENSG00000100979.14			0.99	0.13
LA%	1	rs6671730	2339139	1				chr1:2391958:2394647:clu_41220:ENSG00000157916.19, chr1:2391958:2395784:clu_41220:ENSG00000157916.19, chr1:2393355:2394647:clu_41220:ENSG00000157916.19, chr1:2393355:2395784:clu_41220:ENSG00000157916.19, chr1:2394728:2395784:clu_41220:ENSG00000157916.19			1.00, 1.00, 1.00, 0.99, 1.00	0.09, 0.25, 0.06, 0.03, 0.01
LA%	1	rs6671730	2339139	2			cg16555896	chr1:2392126:2395784:clu_41220:ENSG00000157916.19			1	0.01
LA%	1	rs35194512	63048277	1					1:62949373:62952065, 1:62978170:62984732, 1:62979861:62983107, 1:63031058:63035368, 1:63084356:63092339, 1:63086705:63090571, 1:63138878:63144912, 1:63147355:63159049, 1:63186108:63191965, 1:63193395:63197169		1.00, 1.00, 1.00, 1.00, 1.00, 1.00, 1.00, 1.00, 1.00, 1.00	0.24, 0.96, 0.71, 0.95, 0.51, 0.18, 0.30, 0.51, 0.41, 0.35
LA%	1	rs35194512	63048277	1		ANGPTL3:Q9Y5C1:OID20407:v1					1	0.99
LA%	1	rs35194512	63048277	1	ENSG00000116641						1	0.26
LA%	1	rs35194512	63048277	1			cg04486648, cg08107208, cg10830713, cg26877327				1.00, 1.00, 1.00, 1.00	0.06, 0.45, 0.58, 0.73
LA%	1	rs35194512	63048277	2		ANGPTL3:Q9Y5C1:OID20407:v1			1:62949373:62952065, 1:62978170:62984732, 1:62979861:62983107, 1:63031058:63035368, 1:63084356:63092339, 1:63086705:63090571, 1:63138878:63144912, 1:63147355:63159049, 1:63186108:63191965, 1:63193395:63197169		1.00, 1.00, 1.00, 1.00, 1.00, 1.00, 1.00, 1.00, 1.00, 1.00	0.80, 1.00, 0.92, 0.99, 0.81, 0.70, 0.64, 0.89, 0.89, 0.72
LA%	1	rs35194512	63048277	2	ENSG00000116641				1:62949373:62952065, 1:62978170:62984732, 1:62979861:62983107, 1:63031058:63035368, 1:63084356:63092339, 1:63086705:63090571, 1:63138878:63144912, 1:63147355:63159049, 1:63186108:63191965, 1:63193395:63197169		1.00, 1.00, 1.00, 1.00, 1.00, 1.00, 1.00, 1.00, 1.00, 1.00	0.43, 0.58, 0.29, 0.58, 0.34, 0.32, 0.24, 0.38, 0.36, 0.18
LA%	1	rs35194512	63048277	2	ENSG00000116641	ANGPTL3:Q9Y5C1:OID20407:v1					1	0.73
LA%	1	rs35194512	63048277	2	ENSG00000116641		cg04486648, cg08107208, cg10830713, cg26877327				1.00, 1.00, 1.00, 1.00	0.04, 0.21, 0.42, 0.47
LA%	1	rs35194512	63048277	2			cg04486648, cg08107208		1:62949373:62952065, 1:62978170:62984732, 1:62979861:62983107, 1:63031058:63035368, 1:63084356:63092339, 1:63086705:63090571, 1:63138878:63144912, 1:63147355:63159049, 1:63186108:63191965, 1:63193395:63197169		1.00, 1.00, 1.00, 1.00, 1.00, 1.00, 1.00, 1.00, 1.00, 1.00, 1.00, 1.00, 1.00, 1.00, 1.00, 1.00, 1.00, 1.00, 1.00, 1.00	0.76, 0.16, 0.19, 0.16, 0.53, 0.78, 0.19, 0.45, 0.06, 0.14, 0.69, 0.76, 0.32, 0.86, 0.56, 0.47, 0.38, 0.61, 0.51, 0.31
LA%	1	rs35194512	63048277	2		ANGPTL3:Q9Y5C1:OID20407:v1	cg04486648, cg08107208, cg10830713, cg26877327				1.00, 1.00, 1.00, 1.00	0.17, 0.51, 0.82, 0.95
LA%	1	rs35194512	63048277	3	ENSG00000116641	ANGPTL3:Q9Y5C1:OID20407:v1			1:62949373:62952065, 1:62978170:62984732, 1:62979861:62983107, 1:63031058:63035368, 1:63084356:63092339, 1:63086705:63090571, 1:63138878:63144912, 1:63147355:63159049, 1:63186108:63191965, 1:63193395:63197169		1.00, 1.00, 1.00, 1.00, 1.00, 1.00, 1.00, 1.00, 1.00, 1.00	0.68, 0.79, 0.47, 0.80, 0.52, 0.58, 0.41, 0.61, 0.63, 0.37
LA%	1	rs35194512	63048277	3	ENSG00000116641		cg04486648, cg08107208		1:62949373:62952065, 1:62978170:62984732, 1:62979861:62983107, 1:63031058:63035368, 1:63084356:63092339, 1:63086705:63090571, 1:63138878:63144912, 1:63147355:63159049, 1:63186108:63191965, 1:63193395:63197169		1.00, 1.00, 1.00, 1.00, 1.00, 1.00, 1.00, 1.00, 1.00, 1.00, 1.00, 1.00, 1.00, 1.00, 1.00, 1.00, 1.00, 1.00, 1.00, 1.00	0.32, 0.08, 0.07, 0.12, 0.13, 0.29, 0.06, 0.23, 0.06, 0.07, 0.36, 0.36, 0.19, 0.41, 0.30, 0.32, 0.20, 0.35, 0.22, 0.17
LA%	1	rs35194512	63048277	3	ENSG00000116641	ANGPTL3:Q9Y5C1:OID20407:v1	cg04486648, cg08107208, cg10830713, cg26877327				1.00, 1.00, 1.00, 1.00	0.10, 0.27, 0.56, 0.64
LA%	1	rs35194512	63048277	3		ANGPTL3:Q9Y5C1:OID20407:v1	cg04486648, cg08107208		1:62949373:62952065, 1:62978170:62984732, 1:62979861:62983107, 1:63031058:63035368, 1:63084356:63092339, 1:63086705:63090571, 1:63138878:63144912, 1:63147355:63159049, 1:63186108:63191965, 1:63193395:63197169		1.00, 1.00, 1.00, 1.00, 1.00, 1.00, 1.00, 1.00, 1.00, 1.00, 1.00, 1.00, 1.00, 1.00, 1.00, 1.00, 1.00, 1.00, 1.00, 1.00	0.69, 0.30, 0.31, 0.29, 0.43, 0.77, 0.27, 0.42, 0.14, 0.21, 0.53, 0.71, 0.32, 0.75, 0.42, 0.45, 0.30, 0.56, 0.51, 0.28
LA%	1	rs35194512	63048277	4	ENSG00000116641	ANGPTL3:Q9Y5C1:OID20407:v1	cg04486648, cg08107208, cg10830713		1:62949373:62952065, 1:62978170:62984732, 1:62979861:62983107, 1:63031058:63035368, 1:63086705:63090571, 1:63138878:63144912, 1:63147355:63159049, 1:63186108:63191965, 1:63193395:63197169, 1:63084356:63092339		1.00, 1.00, 1.00, 1.00, 1.00, 1.00, 1.00, 1.00, 1.00, 1.00, 1.00, 1.00, 1.00, 1.00, 1.00, 1.00, 1.00, 1.00, 1.00, 1.00	0.36, 0.15, 0.13, 0.19, 0.35, 0.10, 0.24, 0.11, 0.12, 0.32, 0.40, 0.21, 0.41, 0.25, 0.31, 0.19, 0.36, 0.27, 0.19, 0.69
LA%	2	rs907866	20371380	1		SDC1:P18827:OID20169:v1					1	0.03
LA%	2	rs907866	20371380	1			cg08123321				1	0.61
LA%	2	rs907866	20371380	2		SDC1:P18827:OID20169:v1	cg08123321				1	0.63
LA%	2	rs115194861	27219653	1						25643	1	0.08
LA%	2	rs115194861	27219653	1					2:27650015:27669580		1	0.15
LA%	2	rs115194861	27219653	1			cg02804722, cg07920525, cg25309888				0.93, 1.00, 1.00	0.37, 0.26, 0.39
LA%	2	rs115194861	27219653	2					2:27650015:27669580	25643	1	0.38
LA%	2	rs1659676	27399294	1						25643	1	0.08
LA%	2	rs1659676	27399294	1					2:27650015:27669580		1	0.15
LA%	2	rs1659676	27399294	1	ENSG00000158019						0.99	0.01
LA%	2	rs1659676	27399294	1			cg02804722, cg07920525, cg20518572, cg25309888				0.95, 1.00, 0.99, 1.00	0.37, 0.26, 0.12, 0.39
LA%	2	rs1659676	27399294	2					2:27650015:27669580	25643	1	0.38
LA%	2	rs1659676	27399294	2	ENSG00000158019		cg20518572				0.99	0.08
LA%	2	rs13001266	27710421	1						25643	1	0.08
LA%	2	rs13001266	27710421	1					2:27650015:27669580		1	0.15
LA%	2	rs13001266	27710421	1	ENSG00000158019, ENSG00000223522						0.99, 1.00	0.01, 0.21
LA%	2	rs13001266	27710421	1			cg02804722, cg07920525, cg20518572, cg25309888				0.95, 1.00, 0.96, 1.00	0.37, 0.26, 0.12, 0.39
LA%	2	rs13001266	27710421	2					2:27650015:27669580	25643	1	0.38
LA%	2	rs13001266	27710421	2	ENSG00000158019		cg20518572				0.99	0.08
LA%	2	rs17758075	28145159	1						25643	1	0.08
LA%	2	rs17758075	28145159	1					2:27650015:27669580		1	0.15
LA%	2	rs17758075	28145159	1	ENSG00000158019, ENSG00000223522						1.00, 1.00	0.01, 0.21
LA%	2	rs17758075	28145159	1			cg02804722, cg07920525, cg10036892, cg20518572, cg25309888				0.95, 1.00, 0.90, 0.99, 1.00	0.37, 0.26, 0.01, 0.12, 0.39
LA%	2	rs17758075	28145159	2					2:27650015:27669580	25643	1	0.38
LA%	5	rs55810502	74380959	1			cg06430061, cg07671805, cg08253296, cg13931873, cg26567688, cg27379109				1.00, 1.00, 1.00, 1.00, 1.00, 1.00	0.06, 0.02, 0.05, 0.22, 0.18, 0.02
LA%	5	rs1525764	75202811	1			cg06430061, cg07671805, cg08253296, cg13931873, cg26567688, cg27379109				1.00, 1.00, 1.00, 1.00, 1.00, 1.00	0.06, 0.02, 0.05, 0.22, 0.18, 0.02
LA%	6	rs1408272	25842951	2			cg03264133, cg03517284, cg12310025		6:25881658:25883481		0.92, 0.92, 0.91	0.36, 0.32, 0.35
LA%	6	rs1408272	25842951	3	ENSG00000124564		cg03264133, cg03517284, cg12310025		6:25881658:25883481		0.94, 0.94, 0.94	0.24, 0.23, 0.24
LA%	6	rs1408272	25842951	4	ENSG00000124564		cg03264133, cg03517284, cg12310025		6:25881658:25883481	120320	0.93, 0.93, 0.93	0.13, 0.12, 0.13
LA%	6	rs79220007	26098474	2	ENSG00000124564				6:25881658:25883481		0.9	0.19
LA%	6	rs2205831	27480308	2	ENSG00000137338, ENSG00000189298, ENSG00000196812		cg02665416, cg13177375, cg23756442, cg02675264, cg06608359, cg13269645, cg14132236, cg19918208, cg22834713, cg27490993, cg00903577, cg03270340				0.95, 0.93, 0.90, 0.95, 0.95, 0.95, 0.93, 0.96, 0.95, 0.95, 0.96, 0.91, 0.96, 0.95, 0.95, 0.95, 0.95, 0.95, 0.94, 0.96	0.01, 0.15, 0.01, 0.04, 0.01, 0.01, 0.08, 0.01, 0.02, 0.01, 0.02, 0.02, 0.01, 0.01, 0.09, 0.05, 0.01, 0.03, 0.18, 0.02
LA%	6	rs13190937	28411244	2	ENSG00000196812, ENSG00000197914		cg00903577, cg01192291, cg04271792, cg13269645, cg18137931, cg20610915, cg22955778, cg10933494, cg16479474, cg18032046, cg25108566				0.98, 0.96, 0.94, 0.99, 0.98, 0.99, 0.99, 0.90, 0.96, 0.92, 0.97	0.01, 0.02, 0.14, 0.02, 0.01, 0.17, 0.05, 0.02, 0.09, 0.02, 0.05
LA%	6	rs648253	160469149	1						137994	1	0.09
LA%	6	rs648253	160469149	1			cg03670381, cg23898998, cg25313204				0.99, 1.00, 1.00	0.01, 0.13, 0.01
LA%	6	rs648253	160469149	2			cg03670381			137994	1	0.19
LA%	6	rs9295128	160751531	1						137994	1	0.09
LA%	6	rs9295128	160751531	1			cg03670381, cg23898998, cg25313204, cg27204616				1.00, 1.00, 1.00, 0.91	0.01, 0.13, 0.01, 0.06
LA%	6	rs9295128	160751531	2			cg03670381			137994	1	0.19
LA%	6	rs6938647	160986915	1						137994	1	0.09
LA%	6	rs6938647	160986915	1			cg03670381, cg23898998, cg25313204				1.00, 1.00, 1.00	0.01, 0.13, 0.01
LA%	6	rs6938647	160986915	2			cg03670381			137994	1	0.19
LA%	7	rs41279633	44580876	1			cg01139031, cg04647370				1.00, 1.00	0.09, 0.02
LA%	7	rs41279633	44580876	2			cg01139031, cg04647370			144093	0.99, 0.99	0.30, 0.38
LA%	7	rs528728158	72995910	1					7:73057286:73065796		0.99	0.15
LA%	7	rs528728158	72995910	1			cg05007097, cg12174008, cg13491400, cg14087351, cg18438300				0.99, 1.00, 0.98, 1.00, 1.00	0.52, 0.79, 0.03, 0.97, 0.01
LA%	7	rs528728158	72995910	2			cg14087351		7:73057286:73065796		1	0.68
LA%	8	rs7845503	10059483	1			cg26077133				0.99	0.14
LA%	8	rs10094698	126447840	1						171169	0.98	0.04
LA%	8	rs10094698	126447840	1			cg20080878				1	0.02
LA%	10	rs13095	64914372	1			cg01631684, cg17775079				0.95, 0.99	0.91, 0.16
LA%	11	rs150370599	60718792	1					11:60968033:60975193		0.98	0.57
LA%	11	rs150370599	60718792	1			cg00519299, cg01825921, cg02160738, cg03735013, cg04046629, cg04074454, cg07591205, cg12517394, cg16576620, cg19307003, cg24692310, cg24870774, cg25076272, cg25326896				0.96, 1.00, 1.00, 1.00, 0.97, 1.00, 1.00, 1.00, 1.00, 0.97, 1.00, 1.00, 1.00, 1.00	0.13, 0.08, 0.02, 0.27, 0.02, 0.04, 0.01, 0.03, 0.21, 0.02, 0.04, 0.10, 0.02, 0.07
LA%	11	rs150370599	60718792	1				chr11:60280716:60282594:clu_6131:ENSG00000110079.16, chr11:60282739:60292225:clu_6131:ENSG00000110079.16, chr11:61487240:61490501:clu_6188:ENSG00000162148.10			0.92, 0.91, 1.00	0.03, 0.07, 0.01
LA%	11	rs150370599	60718792	2			cg02160738		11:60968033:60975193		1	0.32
LA%	11	rs2232143	60899701	1					11:60968033:60975193		0.93	0.57
LA%	11	rs2232143	60899701	1				chr11:61487240:61490501:clu_6188:ENSG00000162148.10			1	0.01
LA%	11	rs569886911	60965543	1					11:61930429:61932691		1	0.19
LA%	11	rs569886911	60965543	1			cg00519299, cg01825921, cg02160738, cg03735013, cg04046629, cg04074454, cg07591205, cg12517394, cg16576620, cg19307003, cg24692310, cg24870774, cg25076272, cg25326896				0.97, 1.00, 1.00, 1.00, 0.96, 1.00, 1.00, 1.00, 1.00, 0.96, 1.00, 1.00, 1.00, 1.00	0.13, 0.08, 0.02, 0.27, 0.02, 0.04, 0.01, 0.03, 0.21, 0.02, 0.04, 0.10, 0.02, 0.07
LA%	11	rs569886911	60965543	1				chr11:60280716:60282594:clu_6131:ENSG00000110079.16, chr11:60280716:60292225:clu_6131:ENSG00000110079.16, chr11:60282739:60292225:clu_6131:ENSG00000110079.16, chr11:61487240:61490501:clu_6188:ENSG00000162148.10			0.93, 0.91, 0.93, 1.00	0.03, 0.03, 0.07, 0.01
LA%	11	rs552377282	61079790	1			cg01825921, cg02160738, cg03735013, cg04074454, cg07591205, cg12517394, cg24692310, cg25076272, cg25326896				1.00, 1.00, 1.00, 1.00, 1.00, 1.00, 0.91, 0.93, 1.00	0.08, 0.02, 0.27, 0.04, 0.01, 0.03, 0.04, 0.02, 0.07
LA%	11	rs552377282	61079790	1				chr11:61487240:61490501:clu_6188:ENSG00000162148.10			1	0.01
LA%	11	rs117818086	61384999	1					11:60968033:60975193, 11:61930429:61932691		1.00, 1.00	0.57, 0.19
LA%	11	rs117818086	61384999	1			cg01825921, cg02160738, cg03735013, cg04074454, cg07591205, cg12517394, cg24692310, cg25076272, cg25326896				1.00, 1.00, 1.00, 1.00, 1.00, 1.00, 1.00, 1.00, 1.00	0.08, 0.02, 0.27, 0.04, 0.01, 0.03, 0.04, 0.02, 0.07
LA%	11	rs117818086	61384999	1				chr11:61487240:61490501:clu_6188:ENSG00000162148.10			1	0.01
LA%	11	rs117818086	61384999	2			cg02160738		11:60968033:60975193		1	0.32
LA%	11	rs1791791	61418192	1					11:60968033:60975193, 11:61930429:61932691		0.99, 1.00	0.57, 0.19
LA%	11	rs1791791	61418192	1				chr11:61487240:61490501:clu_6188:ENSG00000162148.10			1	0.01
LA%	11	rs147419504	61450428	1					11:60968033:60975193, 11:61930429:61932691		0.98, 1.00	0.57, 0.19
LA%	11	rs147419504	61450428	1			cg01825921, cg02160738, cg03735013, cg04074454, cg07591205, cg12517394, cg24692310, cg25076272, cg25326896				1.00, 1.00, 1.00, 1.00, 1.00, 1.00, 0.99, 0.99, 1.00	0.08, 0.02, 0.27, 0.04, 0.01, 0.03, 0.04, 0.02, 0.07
LA%	11	rs147419504	61450428	1				chr11:61487240:61490501:clu_6188:ENSG00000162148.10			1	0.01
LA%	11	rs147419504	61450428	2			cg02160738		11:60968033:60975193		1	0.32
LA%	11	rs79250201	61475195	1					11:60968033:60975193, 11:61930429:61932691		0.98, 1.00	0.57, 0.19
LA%	11	rs79250201	61475195	1				chr11:61487240:61490501:clu_6188:ENSG00000162148.10			1	0.01
LA%	11	rs192081213	61489874	1					11:60968033:60975193, 11:61930429:61932691		0.97, 1.00	0.57, 0.19
LA%	11	rs192081213	61489874	1			cg01825921, cg02160738, cg03735013, cg04074454, cg07591205, cg12517394, cg24692310, cg25076272, cg25326896				1.00, 1.00, 1.00, 1.00, 1.00, 1.00, 0.93, 0.94, 1.00	0.08, 0.02, 0.27, 0.04, 0.01, 0.03, 0.04, 0.02, 0.07
LA%	11	rs192081213	61489874	1				chr11:61487240:61490501:clu_6188:ENSG00000162148.10			1	0.01
LA%	11	rs57220536	61507473	1					11:60968033:60975193, 11:61930429:61932691		0.99, 1.00	0.57, 0.19
LA%	11	rs57220536	61507473	1			cg01825921, cg02160738, cg03735013, cg04074454, cg07591205, cg12517394, cg24692310, cg25076272, cg25326896				1.00, 1.00, 1.00, 1.00, 1.00, 1.00, 1.00, 0.99, 1.00	0.08, 0.02, 0.27, 0.04, 0.01, 0.03, 0.04, 0.02, 0.07
LA%	11	rs57220536	61507473	1				chr11:61487240:61490501:clu_6188:ENSG00000162148.10			1	0.01
LA%	11	rs57220536	61507473	2			cg02160738		11:60968033:60975193		1	0.32
LA%	11	rs556261560	61515326	1					11:60968033:60975193, 11:61930429:61932691		0.97, 1.00	0.57, 0.19
LA%	11	rs556261560	61515326	1				chr11:61487240:61490501:clu_6188:ENSG00000162148.10			1	0.01
LA%	11	rs12786694	61556074	1			cg01825921, cg02160738, cg03735013, cg04074454, cg07591205, cg12517394, cg24692310, cg25076272, cg25326896				1.00, 1.00, 1.00, 1.00, 1.00, 1.00, 0.98, 0.99, 1.00	0.08, 0.02, 0.27, 0.04, 0.01, 0.03, 0.04, 0.02, 0.07
LA%	11	rs12786694	61556074	1				chr11:61487240:61490501:clu_6188:ENSG00000162148.10			1	0.01
LA%	11	rs75938339	61570073	1					11:60968033:60975193, 11:61930429:61932691		0.99, 1.00	0.57, 0.19
LA%	11	rs75938339	61570073	1			cg01825921, cg02160738, cg03735013, cg04074454, cg07591205, cg12517394, cg24692310, cg25076272, cg25326896				1.00, 1.00, 1.00, 1.00, 1.00, 1.00, 0.98, 0.97, 1.00	0.08, 0.02, 0.27, 0.04, 0.01, 0.03, 0.04, 0.02, 0.07
LA%	11	rs75938339	61570073	2			cg02160738		11:60968033:60975193		1	0.32
LA%	11	rs199946174	61620711	1					11:60968033:60975193, 11:61930429:61932691		1.00, 1.00	0.57, 0.19
LA%	11	rs199946174	61620711	1			cg01825921, cg02160738, cg03735013, cg04074454, cg07591205, cg12517394, cg16576620, cg24692310, cg24870774, cg25076272, cg25326896				1.00, 1.00, 1.00, 1.00, 1.00, 1.00, 0.99, 1.00, 0.92, 1.00, 1.00	0.08, 0.02, 0.27, 0.04, 0.01, 0.03, 0.21, 0.04, 0.10, 0.02, 0.07
LA%	11	rs199946174	61620711	1				chr11:61487240:61490501:clu_6188:ENSG00000162148.10			1	0.01
LA%	11	rs199946174	61620711	2			cg02160738		11:60968033:60975193		1	0.32
LA%	11	rs75306442	61641396	1			cg01825921, cg02160738, cg03735013, cg04074454, cg07591205, cg12517394, cg24692310, cg25076272, cg25326896				1.00, 1.00, 1.00, 1.00, 1.00, 1.00, 0.97, 0.98, 1.00	0.08, 0.02, 0.27, 0.04, 0.01, 0.03, 0.04, 0.02, 0.07
LA%	11	rs75306442	61641396	1				chr11:61487240:61490501:clu_6188:ENSG00000162148.10			1	0.01
LA%	11	rs191289799	61662425	1					11:60968033:60975193, 11:61930429:61932691		0.99, 1.00	0.57, 0.19
LA%	11	rs191289799	61662425	1			cg01825921, cg02160738, cg03735013, cg04074454, cg07591205, cg12517394, cg24692310, cg25076272, cg25326896				1.00, 1.00, 1.00, 1.00, 1.00, 1.00, 0.98, 0.98, 1.00	0.08, 0.02, 0.27, 0.04, 0.01, 0.03, 0.04, 0.02, 0.07
LA%	11	rs191289799	61662425	2			cg02160738		11:60968033:60975193		1	0.32
LA%	11	rs622403	75429157	1					11:75466001:75625178, 11:75519398:75539742		1.00, 1.00	0.17, 0.72
LA%	11	rs622403	75429157	1	ENSG00000255507						1	0.04
LA%	11	rs622403	75429157	1			cg02337499, cg05568930, cg13641591, cg16253834, cg24262691				1.00, 1.00, 1.00, 1.00, 1.00	0.19, 0.13, 0.42, 0.03, 0.10
LA%	11	rs622403	75429157	1				chr11:75790731:75796295:clu_7109:ENSG00000062282.14, chr11:75790731:75796328:clu_7109:ENSG00000062282.14			1.00, 1.00	0.14, 0.08
LA%	11	rs622403	75429157	2				chr11:75790731:75796295:clu_7109:ENSG00000062282.14, chr11:75790731:75796328:clu_7109:ENSG00000062282.14	11:75466001:75625178, 11:75519398:75539742		1.00, 1.00, 1.00, 1.00	0.03, 0.03, 0.13, 0.12
LA%	11	rs622403	75429157	2	ENSG00000255507				11:75466001:75625178, 11:75519398:75539742		1.00, 1.00	0.10, 0.36
LA%	11	rs622403	75429157	2	ENSG00000255507		cg02337499, cg05568930, cg13641591, cg24262691				1.00, 1.00, 1.00, 1.00	0.03, 0.01, 0.08, 0.01
LA%	11	rs622403	75429157	2			cg02337499, cg05568930, cg13641591, cg16253834, cg24262691		11:75466001:75625178, 11:75519398:75539742		1.00, 1.00, 1.00, 1.00, 1.00, 1.00, 1.00, 1.00, 1.00	0.05, 0.26, 0.02, 0.11, 0.13, 0.36, 0.03, 0.03, 0.06
LA%	11	rs622403	75429157	2			cg02337499, cg13641591, cg16253834, cg24262691	chr11:75790731:75796295:clu_7109:ENSG00000062282.14, chr11:75790731:75796328:clu_7109:ENSG00000062282.14			1.00, 1.00, 1.00, 1.00, 1.00, 1.00, 1.00, 1.00	0.01, 0.01, 0.08, 0.07, 0.02, 0.02, 0.03, 0.02
LA%	11	rs622403	75429157	3	ENSG00000255507			chr11:75790731:75796295:clu_7109:ENSG00000062282.14, chr11:75790731:75796328:clu_7109:ENSG00000062282.14	11:75466001:75625178, 11:75519398:75539742		1.00, 1.00, 1.00	0.01, 0.04, 0.04
LA%	11	rs622403	75429157	3	ENSG00000255507		cg02337499, cg05568930, cg13641591, cg16253834, cg24262691		11:75466001:75625178, 11:75519398:75539742		1.00, 1.00, 1.00, 1.00, 1.00, 1.00, 1.00, 1.00, 1.00, 1.00	0.04, 0.14, 0.02, 0.09, 0.07, 0.23, 0.01, 0.04, 0.02, 0.07
LA%	11	rs622403	75429157	3	ENSG00000255507		cg13641591	chr11:75790731:75796295:clu_7109:ENSG00000062282.14, chr11:75790731:75796328:clu_7109:ENSG00000062282.14			1.00, 1.00	0.01, 0.01
LA%	11	rs622403	75429157	3			cg02337499, cg13641591, cg16253834, cg24262691	chr11:75790731:75796295:clu_7109:ENSG00000062282.14, chr11:75790731:75796328:clu_7109:ENSG00000062282.14	11:75519398:75539742, 11:75466001:75625178		1.00, 1.00, 1.00, 1.00, 1.00, 1.00, 1.00, 1.00, 1.00, 1.00, 1.00	0.02, 0.02, 0.04, 0.03, 0.12, 0.12, 0.02, 0.02, 0.01, 0.03, 0.03
LA%	11	rs622403	75429157	4	ENSG00000255507		cg13641591, cg16253834, cg24262691	chr11:75790731:75796295:clu_7109:ENSG00000062282.14, chr11:75790731:75796328:clu_7109:ENSG00000062282.14	11:75466001:75625178, 11:75519398:75539742		1.00, 1.00, 1.00, 1.00, 1.00, 1.00, 1.00, 1.00	0.02, 0.02, 0.05, 0.05, 0.01, 0.01, 0.02, 0.02
LA%	11	rs964184	116648917	1					11:116740762:116744401		0.92	0.05
LA%	11	rs964184	116648917	1	ENSG00000109917						1	0.01
LA%	11	rs964184	116648917	1		ZPR1:O75312:OID30801:v1					1	0.04
LA%	12	rs838876	125259888	1			cg12284769				1	0.43
LA%	12	rs838876	125259888	2			cg12284769		12:125255980:125261420		0.98	0.31
LA%	14	14:105275322_CTT_C	105275322	2	ENSG00000142208, ENSG00000179627		cg15912732, cg23985941, cg03628033, cg26099837				1.00, 1.00, 0.97, 0.99	0.69, 0.23, 0.24, 0.21
LA%	16	rs4782157	14700023	1					16:15143898:15150948		1	0.14
LA%	16	rs6498540	15130594	1					16:15143898:15150948		1	0.14
LA%	16	rs153811	15563062	1					16:15143898:15150948		1	0.14
LA%	16	rs247617	56990716	1					16:56989796:57234898, 16:56996497:57122386		1.00, 1.00	0.20, 0.08
LA%	16	rs247617	56990716	1						247751	0.99	0.06
LA%	16	rs247617	56990716	1	ENSG00000070915						1	0.01
LA%	16	rs247617	56990716	1			cg09889350, cg16660091, cg26624021				1.00, 1.00, 1.00	0.03, 0.28, 0.08
LA%	16	rs12325430	67853425	1	ENSG00000103061, ENSG00000103067, ENSG00000167261						1.00, 1.00, 1.00	0.15, 0.24, 0.49
LA%	16	rs3751674	88533971	1			cg01062937, cg04387347, cg04940214, cg16559361, cg22791932, cg26884787				1.00, 1.00, 0.99, 1.00, 0.92, 0.96	0.07, 0.12, 0.04, 0.07, 0.08, 0.04
LA%	17	rs1860645	15879344	1					17:15893288:15918233, 17:15913071:15920227, 17:16155423:16178242, 17:16168067:16173684		1.00, 1.00, 1.00, 1.00	0.77, 0.60, 0.07, 0.12
LA%	17	rs1860645	15879344	1						251063	1	0.1
LA%	17	rs1860645	15879344	1	ENSG00000011295, ENSG00000141027, ENSG00000170425, ENSG00000214941						1.00, 1.00, 1.00, 1.00	0.01, 0.17, 0.23, 0.53
LA%	17	rs1860645	15879344	1			cg08125503, cg08206308, cg13876325, cg19815271, cg22625220				1.00, 1.00, 0.99, 1.00, 1.00	0.33, 0.46, 0.32, 0.77, 0.31
LA%	17	rs1860645	15879344	1				chr17:15978163:15980243:clu_10611:ENSG00000214941.7			1	0.19
LA%	17	rs1860645	15879344	2				chr17:15978163:15980243:clu_10611:ENSG00000214941.7	17:15893288:15918233, 17:15913071:15920227		1.00, 1.00	0.40, 0.35
LA%	17	rs1860645	15879344	2					17:16155423:16178242, 17:16168067:16173684	251063	1.00, 1.00	0.02, 0.01
LA%	17	rs1860645	15879344	2			cg08125503, cg13876325			251063	1.00, 1.00	0.02, 0.11
LA%	17	rs1860645	15879344	2	ENSG00000011295, ENSG00000141027, ENSG00000170425, ENSG00000214941				17:15893288:15918233, 17:15913071:15920227, 17:16155423:16178242, 17:16168067:16173684		1.00, 1.00, 1.00, 1.00, 1.00, 1.00, 1.00, 1.00	0.06, 0.07, 0.06, 0.05, 0.36, 0.29, 0.53, 0.41
LA%	17	rs1860645	15879344	2	ENSG00000011295, ENSG00000141027, ENSG00000170425, ENSG00000214941		cg08206308, cg19815271, cg22625220, cg08125503, cg13876325				1.00, 1.00, 1.00, 1.00, 0.99, 1.00, 1.00	0.06, 0.04, 0.03, 0.08, 0.12, 0.16, 0.25
LA%	17	rs1860645	15879344	2	ENSG00000011295, ENSG00000170425, ENSG00000214941			chr17:15978163:15980243:clu_10611:ENSG00000214941.7			1.00, 1.00, 1.00	0.01, 0.16, 0.32
LA%	17	rs1860645	15879344	2	ENSG00000141027					251063	1	0.02
LA%	17	rs1860645	15879344	2			cg08125503, cg08206308, cg13876325, cg19815271, cg22625220		17:16155423:16178242, 17:16168067:16173684, 17:15893288:15918233, 17:15913071:15920227		1.00, 1.00, 1.00, 1.00, 0.99, 0.99, 1.00, 1.00, 1.00, 1.00	0.06, 0.04, 0.72, 0.66, 0.20, 0.12, 0.51, 0.39, 0.46, 0.31
LA%	17	rs1860645	15879344	2			cg08206308, cg19815271, cg22625220	chr17:15978163:15980243:clu_10611:ENSG00000214941.7			1.00, 1.00, 1.00	0.21, 0.40, 0.30
LA%	17	rs1860645	15879344	3			cg08125503, cg13876325		17:16155423:16178242, 17:16168067:16173684	251063	1.00, 1.00, 1.00, 1.00	0.02, 0.02, 0.12, 0.11
LA%	17	rs1860645	15879344	3	ENSG00000011295, ENSG00000170425, ENSG00000214941			chr17:15978163:15980243:clu_10611:ENSG00000214941.7	17:15893288:15918233, 17:15913071:15920227		1.00, 1.00, 1.00, 1.00, 1.00, 1.00	0.03, 0.03, 0.28, 0.27, 0.46, 0.43
LA%	17	rs1860645	15879344	3	ENSG00000011295, ENSG00000141027, ENSG00000170425, ENSG00000214941		cg08206308, cg19815271, cg22625220, cg08125503, cg13876325		17:15893288:15918233, 17:15913071:15920227, 17:16155423:16178242, 17:16168067:16173684		1.00, 1.00, 1.00, 1.00, 1.00, 1.00, 1.00, 1.00, 0.99, 0.99, 1.00, 1.00, 1.00, 1.00	0.13, 0.12, 0.10, 0.10, 0.09, 0.09, 0.05, 0.04, 0.16, 0.11, 0.35, 0.31, 0.48, 0.41
LA%	17	rs1860645	15879344	3	ENSG00000011295, ENSG00000170425, ENSG00000214941		cg08206308, cg19815271, cg22625220	chr17:15978163:15980243:clu_10611:ENSG00000214941.7			1.00, 1.00, 1.00, 1.00, 1.00	0.02, 0.03, 0.03, 0.29, 0.46
LA%	17	rs1860645	15879344	3	ENSG00000141027				17:16155423:16178242, 17:16168067:16173684	251063	1.00, 1.00	0.02, 0.02
LA%	17	rs1860645	15879344	3	ENSG00000141027		cg08125503, cg13876325			251063, 251066	1.00, 1.00, 0.92	0.03, 0.11, 0.01
LA%	17	rs1860645	15879344	3			cg08206308, cg19815271, cg22625220	chr17:15978163:15980243:clu_10611:ENSG00000214941.7	17:15893288:15918233, 17:15913071:15920227		1.00, 1.00, 1.00, 1.00, 1.00, 1.00	0.34, 0.34, 0.41, 0.43, 0.41, 0.43
LA%	17	rs1860645	15879344	4	ENSG00000011295, ENSG00000170425, ENSG00000214941		cg08206308, cg19815271, cg22625220	chr17:15978163:15980243:clu_10611:ENSG00000214941.7	17:15893288:15918233, 17:15913071:15920227		1.00, 1.00, 1.00, 1.00, 1.00, 1.00, 1.00, 1.00, 1.00, 1.00	0.04, 0.04, 0.05, 0.06, 0.06, 0.06, 0.32, 0.34, 0.47, 0.49
LA%	17	rs1860645	15879344	4	ENSG00000141027		cg08125503, cg13876325		17:16155423:16178242, 17:16168067:16173684	251063, 251066	1.00, 1.00, 1.00, 1.00, 0.91, 0.91	0.03, 0.03, 0.12, 0.11, 0.01, 0.01
LA%	17	rs178785	16136289	1					17:15893288:15918233, 17:15913071:15920227, 17:16155423:16178242, 17:16168067:16173684		1.00, 1.00, 1.00, 1.00	0.77, 0.60, 0.07, 0.12
LA%	17	rs178785	16136289	1						251063	1	0.1
LA%	17	rs178785	16136289	1	ENSG00000011295, ENSG00000141027, ENSG00000170425, ENSG00000214941						1.00, 1.00, 1.00, 1.00	0.01, 0.17, 0.23, 0.53
LA%	17	rs178785	16136289	1			cg08125503, cg08206308, cg13876325, cg19815271, cg22625220				1.00, 1.00, 1.00, 1.00, 1.00	0.33, 0.46, 0.32, 0.77, 0.31
LA%	17	rs178785	16136289	1				chr17:15978163:15980243:clu_10611:ENSG00000214941.7			1	0.19
LA%	17	rs178785	16136289	2				chr17:15978163:15980243:clu_10611:ENSG00000214941.7	17:15893288:15918233, 17:15913071:15920227		1.00, 1.00	0.40, 0.35
LA%	17	rs178785	16136289	2					17:16155423:16178242, 17:16168067:16173684	251063	1.00, 1.00	0.02, 0.01
LA%	17	rs178785	16136289	2			cg08125503, cg13876325			251063	1.00, 1.00	0.02, 0.11
LA%	17	rs178785	16136289	2	ENSG00000011295, ENSG00000141027, ENSG00000170425, ENSG00000214941				17:15893288:15918233, 17:15913071:15920227, 17:16155423:16178242, 17:16168067:16173684		1.00, 1.00, 1.00, 1.00, 1.00, 1.00, 1.00, 1.00	0.06, 0.07, 0.06, 0.05, 0.36, 0.29, 0.53, 0.41
LA%	17	rs178785	16136289	2	ENSG00000011295, ENSG00000141027, ENSG00000170425, ENSG00000214941		cg08206308, cg19815271, cg22625220, cg08125503, cg13876325				1.00, 1.00, 1.00, 1.00, 0.99, 1.00, 1.00	0.06, 0.04, 0.03, 0.08, 0.12, 0.16, 0.25
LA%	17	rs178785	16136289	2	ENSG00000011295, ENSG00000170425, ENSG00000214941			chr17:15978163:15980243:clu_10611:ENSG00000214941.7			1.00, 1.00, 1.00	0.01, 0.16, 0.32
LA%	17	rs178785	16136289	2	ENSG00000141027					251063	1	0.02
LA%	17	rs178785	16136289	2			cg08125503, cg08206308, cg13876325, cg19815271, cg22625220		17:16155423:16178242, 17:16168067:16173684, 17:15893288:15918233, 17:15913071:15920227		1.00, 1.00, 1.00, 1.00, 1.00, 1.00, 1.00, 1.00, 1.00, 1.00	0.06, 0.04, 0.72, 0.66, 0.20, 0.12, 0.51, 0.39, 0.46, 0.31
LA%	17	rs178785	16136289	2			cg08206308, cg19815271, cg22625220	chr17:15978163:15980243:clu_10611:ENSG00000214941.7			1.00, 1.00, 1.00	0.21, 0.40, 0.30
LA%	17	rs178785	16136289	3			cg08125503, cg13876325		17:16155423:16178242, 17:16168067:16173684	251063	1.00, 1.00, 1.00, 1.00	0.02, 0.02, 0.12, 0.11
LA%	17	rs178785	16136289	3	ENSG00000011295, ENSG00000170425, ENSG00000214941			chr17:15978163:15980243:clu_10611:ENSG00000214941.7	17:15893288:15918233, 17:15913071:15920227		1.00, 1.00, 1.00, 1.00, 1.00, 1.00	0.03, 0.03, 0.28, 0.27, 0.46, 0.43
LA%	17	rs178785	16136289	3	ENSG00000011295, ENSG00000141027, ENSG00000170425, ENSG00000214941		cg08206308, cg19815271, cg22625220, cg08125503, cg13876325		17:15893288:15918233, 17:15913071:15920227, 17:16155423:16178242, 17:16168067:16173684		1.00, 1.00, 1.00, 1.00, 1.00, 1.00, 1.00, 1.00, 0.99, 0.99, 1.00, 1.00, 1.00, 1.00	0.13, 0.12, 0.10, 0.10, 0.09, 0.09, 0.05, 0.04, 0.16, 0.11, 0.35, 0.31, 0.48, 0.41
LA%	17	rs178785	16136289	3	ENSG00000011295, ENSG00000170425, ENSG00000214941		cg08206308, cg19815271, cg22625220	chr17:15978163:15980243:clu_10611:ENSG00000214941.7			1.00, 1.00, 1.00, 1.00, 1.00	0.02, 0.03, 0.03, 0.29, 0.46
LA%	17	rs178785	16136289	3	ENSG00000141027				17:16155423:16178242, 17:16168067:16173684	251063	1.00, 1.00	0.02, 0.02
LA%	17	rs178785	16136289	3			cg08206308, cg19815271, cg22625220	chr17:15978163:15980243:clu_10611:ENSG00000214941.7	17:15893288:15918233, 17:15913071:15920227		1.00, 1.00, 1.00, 1.00, 1.00, 1.00	0.34, 0.34, 0.41, 0.43, 0.41, 0.43
LA%	17	rs178785	16136289	4	ENSG00000011295, ENSG00000170425, ENSG00000214941		cg08206308, cg19815271, cg22625220	chr17:15978163:15980243:clu_10611:ENSG00000214941.7	17:15893288:15918233, 17:15913071:15920227		1.00, 1.00, 1.00, 1.00, 1.00, 1.00, 1.00, 1.00, 1.00, 1.00	0.04, 0.04, 0.05, 0.06, 0.06, 0.06, 0.32, 0.34, 0.47, 0.49
LA%	17	rs3785499	17415217	1					17:17821544:17827255, 17:17836304:17841937, 17:17853615:17883917		1.00, 0.93, 0.97	0.80, 0.12, 0.01
LA%	17	rs3785499	17415217	1	ENSG00000072310, ENSG00000141026, ENSG00000265511						1.00, 0.94, 1.00	0.43, 0.23, 0.23
LA%	17	rs3785499	17415217	1			cg01246520, cg01538166, cg02147681, cg03641529, cg03720762, cg03845363, cg03963689, cg08129017, cg08455676, cg09796270, cg12320750, cg14752965, cg14808739, cg15030378, cg16460860, cg17373751, cg17514485, cg17844831, cg18173263, cg18465945				1.00, 1.00, 0.98, 0.99, 0.99, 1.00, 0.98, 1.00, 1.00, 1.00, 0.97, 0.98, 0.98, 1.00, 1.00, 0.99, 1.00, 0.99, 1.00, 1.00	0.18, 0.30, 0.14, 0.88, 0.41, 0.40, 0.03, 0.62, 0.78, 0.18, 0.04, 0.34, 0.51, 0.12, 0.33, 0.04, 0.04, 0.61, 0.04, 0.21
LA%	17	rs3785499	17415217	2	ENSG00000072310				17:17821544:17827255		1	0.74
LA%	17	rs3785499	17415217	2	ENSG00000072310, ENSG00000141026		cg01538166, cg03641529, cg03845363, cg08129017, cg08455676, cg09796270, cg14808739, cg15030378, cg16460860, cg17514485, cg26588076, cg20122488				1.00, 1.00, 1.00, 1.00, 1.00, 1.00, 1.00, 1.00, 1.00, 1.00, 1.00, 1.00	0.23, 0.35, 0.13, 0.13, 0.11, 0.10, 0.50, 0.04, 0.25, 0.08, 0.11, 0.25
LA%	17	rs3785499	17415217	2			cg01538166, cg03641529, cg03845363, cg08129017, cg08455676, cg14808739, cg15030378, cg16460860, cg17514485, cg26588076		17:17821544:17827255, 17:17836304:17841937		1.00, 1.00, 1.00, 1.00, 1.00, 1.00, 1.00, 1.00, 1.00, 1.00, 1.00	0.58, 0.90, 0.74, 0.79, 0.86, 0.73, 0.75, 0.59, 0.19, 0.03, 0.68
LA%	17	rs3785499	17415217	3	ENSG00000072310		cg01538166, cg03641529, cg03845363, cg08129017, cg08455676, cg14808739, cg15030378, cg16460860, cg17514485, cg26588076		17:17821544:17827255		1.00, 1.00, 1.00, 1.00, 1.00, 1.00, 1.00, 1.00, 1.00, 1.00	0.58, 0.84, 0.70, 0.72, 0.80, 0.70, 0.70, 0.61, 0.26, 0.67
LA%	17	rs12950562	17995166	1					17:17821544:17827255, 17:17836304:17841937, 17:17853615:17883917		1.00, 0.93, 0.97	0.80, 0.12, 0.01
LA%	17	rs12950562	17995166	1	ENSG00000072310, ENSG00000141026, ENSG00000265511						1.00, 0.94, 1.00	0.43, 0.23, 0.23
LA%	17	rs12950562	17995166	2	ENSG00000072310				17:17821544:17827255		1	0.74
LA%	17	rs2463523	43671737	1					17:43554236:43581187, 17:43570521:43575449, 17:43577223:43578299, 17:43999418:44003304, 17:44577221:44580799		1.00, 1.00, 1.00, 1.00, 1.00	0.03, 0.71, 0.07, 0.09, 0.05
LA%	17	rs2463523	43671737	1						252971, 252974, 252981, 252982, 252983, 252984, 253008, 253012	1.00, 1.00, 1.00, 1.00, 1.00, 1.00, 1.00, 1.00	0.19, 0.03, 0.04, 0.05, 0.18, 0.02, 0.01, 0.01
LA%	17	rs2463523	43671737	1	ENSG00000261575, ENSG00000262500, ENSG00000264070						1.00, 1.00, 1.00	0.02, 0.06, 0.01
LA%	17	rs2463523	43671737	1			cg00480298, cg00846647, cg00891649, cg01882395, cg01934064, cg02228913, cg03417975, cg03575189, cg03954353, cg05159804, cg05301556, cg05721485, cg05727186, cg05772917, cg07067577, cg07368061, cg08113562, cg08670715, cg08862499, cg09764761				1.00, 1.00, 1.00, 1.00, 1.00, 1.00, 1.00, 1.00, 1.00, 1.00, 1.00, 1.00, 1.00, 1.00, 1.00, 1.00, 1.00, 1.00, 1.00, 1.00	0.04, 0.05, 0.12, 0.09, 0.16, 0.05, 0.82, 0.03, 0.27, 0.01, 0.04, 0.07, 0.06, 0.73, 0.07, 0.12, 0.04, 0.12, 0.04, 0.18
LA%	17	rs2463523	43671737	1				chr17:45458439:45475100:clu_11680:ENSG00000225190.10, chr17:45630158:45636283:clu_11689:ENSG00000204650.14			1.00, 1.00	0.22, 0.05
LA%	17	rs2463523	43671737	2				chr17:45630158:45636283:clu_11689:ENSG00000204650.14	17:43554236:43581187, 17:43570521:43575449, 17:43577223:43578299, 17:43999418:44003304, 17:44577221:44580799		1.00, 1.00, 1.00, 1.00, 1.00	0.01, 0.10, 0.02, 0.02, 0.01
LA%	17	rs2463523	43671737	2			cg07067577, cg08113562, cg12548348, cg24477401, cg27060340, cg00480298, cg00846647, cg00891649, cg01882395, cg01934064, cg02228913, cg03417975, cg03575189, cg03954353, cg05159804			252971, 252974, 252981	1.00, 1.00, 1.00, 1.00, 1.00, 1.00, 1.00, 1.00, 1.00, 1.00, 1.00, 1.00, 1.00, 1.00, 1.00, 1.00, 1.00, 1.00, 1.00, 1.00	0.02, 0.09, 0.27, 0.13, 0.14, 0.05, 0.05, 0.13, 0.04, 0.06, 0.08, 0.02, 0.03, 0.02, 0.06, 0.03, 0.16, 0.02, 0.03, 0.02
LA%	17	rs2463523	43671737	2				chr17:45458439:45475100:clu_11680:ENSG00000225190.10, chr17:45630158:45636283:clu_11689:ENSG00000204650.14		252971, 252974, 252981, 252982, 252983, 252984, 253008	1.00, 1.00, 1.00, 1.00, 1.00, 1.00, 1.00	0.19, 0.32, 0.02, 0.06, 0.59, 0.02, 0.02
LA%	17	rs2463523	43671737	2					17:43554236:43581187, 17:43570521:43575449, 17:43577223:43578299, 17:43999418:44003304, 17:44577221:44580799	252981, 252982, 252983, 252984	1.00, 1.00, 1.00, 1.00, 1.00, 1.00, 1.00, 1.00, 1.00, 1.00, 1.00, 1.00, 1.00, 1.00, 1.00, 1.00, 1.00, 1.00, 1.00, 1.00	0.02, 0.18, 0.03, 0.03, 0.02, 0.03, 0.37, 0.04, 0.03, 0.03, 0.26, 0.43, 0.45, 0.43, 0.57, 0.01, 0.16, 0.02, 0.02, 0.02
LA%	17	rs2463523	43671737	2	ENSG00000261575, ENSG00000262500, ENSG00000264070				17:43554236:43581187, 17:43570521:43575449, 17:43577223:43578299, 17:43999418:44003304, 17:44577221:44580799		1.00, 1.00, 1.00, 1.00, 1.00, 1.00, 1.00, 1.00, 1.00, 1.00, 1.00, 1.00, 1.00, 1.00, 1.00	0.04, 0.11, 0.04, 0.04, 0.02, 0.03, 0.01, 0.04, 0.02, 0.01, 0.03, 0.03, 0.03, 0.03, 0.01
LA%	17	rs2463523	43671737	2	ENSG00000261575, ENSG00000262500, ENSG00000264070					252981, 252982, 252983, 252984, 253008, 253012	1.00, 1.00, 1.00, 1.00, 1.00, 1.00, 1.00, 1.00, 1.00, 1.00, 1.00, 1.00, 1.00, 1.00	0.03, 0.05, 0.13, 0.02, 0.04, 0.18, 0.01, 0.02, 0.01, 0.03, 0.05, 0.16, 0.02, 0.02
LA%	17	rs2463523	43671737	2	ENSG00000261575		cg00480298, cg00846647, cg00891649, cg01882395, cg01934064, cg02228913, cg03417975, cg03575189, cg03954353, cg05159804, cg05301556, cg05721485, cg05727186, cg05772917, cg07368061, cg08670715, cg08862499, cg09764761, cg10224600, cg11117266				1.00, 1.00, 1.00, 1.00, 1.00, 1.00, 1.00, 1.00, 1.00, 1.00, 1.00, 1.00, 1.00, 1.00, 1.00, 1.00, 1.00, 1.00, 1.00, 1.00	0.03, 0.05, 0.09, 0.03, 0.09, 0.07, 0.14, 0.01, 0.06, 0.02, 0.05, 0.04, 0.03, 0.18, 0.07, 0.05, 0.02, 0.11, 0.08, 0.16
LA%	17	rs2463523	43671737	2	ENSG00000261575, ENSG00000264070			chr17:45630158:45636283:clu_11689:ENSG00000204650.14			1.00, 1.00	0.02, 0.02
LA%	17	rs2463523	43671737	2			cg00480298, cg00846647, cg00891649, cg01882395		17:43554236:43581187, 17:43570521:43575449, 17:43577223:43578299, 17:43999418:44003304, 17:44577221:44580799		1.00, 1.00, 1.00, 1.00, 1.00, 1.00, 1.00, 1.00, 1.00, 1.00, 1.00, 1.00, 1.00, 1.00, 1.00, 1.00, 1.00, 1.00, 1.00, 1.00	0.10, 0.39, 0.13, 0.20, 0.11, 0.03, 0.02, 0.03, 0.04, 0.03, 0.05, 0.07, 0.06, 0.08, 0.05, 0.01, 0.05, 0.02, 0.04, 0.03
LA%	17	rs2463523	43671737	2			cg00480298, cg00846647, cg00891649, cg01882395, cg01934064, cg02228913, cg03417975, cg03575189, cg03954353, cg05159804, cg05301556, cg05721485, cg05727186, cg05772917, cg07067577, cg07368061, cg08113562, cg08670715, cg08862499, cg09764761	chr17:45630158:45636283:clu_11689:ENSG00000204650.14, chr17:45458439:45475100:clu_11680:ENSG00000225190.10			1.00, 1.00, 1.00, 1.00, 1.00, 1.00, 1.00, 1.00, 1.00, 1.00, 1.00, 1.00, 1.00, 1.00, 1.00, 1.00, 1.00, 1.00, 1.00, 1.00	0.04, 0.01, 0.02, 0.02, 0.03, 0.03, 0.16, 0.03, 0.06, 0.01, 0.01, 0.06, 0.03, 0.45, 0.03, 0.01, 0.04, 0.06, 0.02, 0.03
LA%	17	rs2463523	43671737	3			cg00480298, cg00846647, cg00891649, cg01934064, cg02228913, cg05721485, cg05727186, cg07368061, cg08113562, cg08670715, cg09764761, cg11489262, cg12548348, cg14202850, cg15295732, cg17117718, cg18228076, cg18878992, cg19832721, cg21705961		17:44577221:44580799	252974	1.00, 1.00, 1.00, 1.00, 1.00, 1.00, 1.00, 1.00, 1.00, 1.00, 1.00, 1.00, 1.00, 1.00, 1.00, 1.00, 1.00, 1.00, 1.00, 1.00	0.04, 0.01, 0.01, 0.02, 0.02, 0.02, 0.02, 0.01, 0.02, 0.02, 0.02, 0.01, 0.03, 0.02, 0.01, 0.01, 0.01, 0.02, 0.01, 0.03
LA%	17	rs2463523	43671737	3			cg07067577, cg08113562, cg12548348, cg24477401, cg27060340, cg00480298, cg00846647, cg00891649, cg01882395, cg01934064, cg02228913, cg03575189, cg03954353, cg05159804, cg05301556, cg05721485, cg05727186, cg07368061, cg08670715, cg08862499	chr17:45458439:45475100:clu_11680:ENSG00000225190.10, chr17:45630158:45636283:clu_11689:ENSG00000204650.14		252974, 252981	1.00, 1.00, 1.00, 1.00, 1.00, 1.00, 1.00, 1.00, 1.00, 1.00, 1.00, 1.00, 1.00, 1.00, 1.00, 1.00, 1.00, 1.00, 1.00, 1.00	0.06, 0.12, 0.35, 0.20, 0.22, 0.03, 0.01, 0.02, 0.01, 0.02, 0.02, 0.02, 0.01, 0.02, 0.01, 0.04, 0.02, 0.01, 0.04, 0.02
LA%	17	rs2463523	43671737	3				chr17:45630158:45636283:clu_11689:ENSG00000204650.14	17:43554236:43581187, 17:43570521:43575449, 17:43577223:43578299, 17:43999418:44003304, 17:44577221:44580799	252981, 252982, 252984	1.00, 1.00, 1.00, 1.00, 1.00, 1.00, 1.00, 1.00, 1.00, 1.00, 1.00, 1.00, 1.00, 1.00, 1.00	0.01, 0.05, 0.02, 0.02, 0.02, 0.02, 0.14, 0.03, 0.03, 0.03, 0.01, 0.06, 0.01, 0.01, 0.01
LA%	17	rs2463523	43671737	3	ENSG00000261575, ENSG00000264070			chr17:45630158:45636283:clu_11689:ENSG00000204650.14	17:43554236:43581187, 17:43570521:43575449, 17:43577223:43578299, 17:43999418:44003304, 17:44577221:44580799		1.00, 1.00, 1.00, 1.00, 1.00, 1.00, 1.00, 1.00, 1.00	0.01, 0.03, 0.01, 0.01, 0.01, 0.01, 0.02, 0.02, 0.01
LA%	17	rs2463523	43671737	3	ENSG00000261575				17:44577221:44580799, 17:43554236:43581187, 17:43570521:43575449, 17:43577223:43578299, 17:43999418:44003304	252974, 252981, 252982, 252983, 252984	1.00, 1.00, 1.00, 1.00, 1.00, 1.00, 1.00, 1.00, 1.00, 1.00, 1.00, 1.00, 1.00, 1.00, 1.00, 1.00, 1.00, 1.00, 1.00, 1.00	0.01, 0.02, 0.08, 0.03, 0.03, 0.02, 0.04, 0.19, 0.04, 0.03, 0.03, 0.14, 0.22, 0.21, 0.26, 0.02, 0.07, 0.02, 0.02, 0.02
LA%	17	rs2463523	43671737	3	ENSG00000261575		cg00480298, cg00846647, cg00891649, cg01882395, cg01934064, cg02228913, cg03417975, cg03575189, cg03954353, cg05159804, cg05301556, cg05721485, cg05727186, cg05772917, cg07368061, cg08670715, cg08862499, cg09764761, cg10224600, cg11117266			252981	1.00, 1.00, 1.00, 1.00, 1.00, 1.00, 1.00, 1.00, 1.00, 1.00, 1.00, 1.00, 1.00, 1.00, 1.00, 1.00, 1.00, 1.00, 1.00, 1.00	0.06, 0.02, 0.03, 0.02, 0.05, 0.03, 0.08, 0.02, 0.02, 0.02, 0.03, 0.06, 0.03, 0.16, 0.03, 0.05, 0.03, 0.05, 0.07, 0.24
LA%	17	rs2463523	43671737	3	ENSG00000261575, ENSG00000262500, ENSG00000264070			chr17:45630158:45636283:clu_11689:ENSG00000204650.14		252981, 252982, 252984	1.00, 1.00, 1.00, 1.00, 1.00, 1.00, 1.00	0.02, 0.03, 0.02, 0.02, 0.02, 0.03, 0.02
LA%	17	rs2463523	43671737	3	ENSG00000261575		cg00480298, cg00846647, cg00891649, cg01882395		17:43554236:43581187, 17:43570521:43575449, 17:43577223:43578299, 17:43999418:44003304, 17:44577221:44580799		1.00, 1.00, 1.00, 1.00, 1.00, 1.00, 1.00, 1.00, 1.00, 1.00, 1.00, 1.00, 1.00, 1.00, 1.00, 1.00, 1.00, 1.00, 1.00, 1.00	0.06, 0.12, 0.07, 0.07, 0.05, 0.03, 0.04, 0.04, 0.04, 0.02, 0.05, 0.06, 0.06, 0.06, 0.03, 0.02, 0.02, 0.02, 0.02, 0.01
LA%	17	rs2463523	43671737	3	ENSG00000261575		cg00480298, cg00846647, cg00891649, cg01934064, cg02228913, cg03575189, cg03954353, cg05159804, cg05721485, cg05727186, cg07368061, cg08670715, cg08862499, cg09764761, cg10224600, cg11489262, cg12604352, cg14202850, cg15072306, cg15295732	chr17:45630158:45636283:clu_11689:ENSG00000204650.14			1.00, 1.00, 1.00, 1.00, 1.00, 1.00, 1.00, 1.00, 1.00, 1.00, 1.00, 1.00, 1.00, 1.00, 1.00, 1.00, 1.00, 1.00, 1.00, 1.00	0.02, 0.01, 0.02, 0.02, 0.02, 0.02, 0.01, 0.01, 0.03, 0.02, 0.01, 0.02, 0.01, 0.02, 0.03, 0.01, 0.02, 0.02, 0.02, 0.01
LA%	17	rs2463523	43671737	3			cg00480298, cg00846647, cg00891649, cg01882395, cg01934064, cg02228913	chr17:45630158:45636283:clu_11689:ENSG00000204650.14	17:43554236:43581187, 17:43570521:43575449, 17:43577223:43578299, 17:43999418:44003304, 17:44577221:44580799		1.00, 1.00, 1.00, 1.00, 1.00, 1.00, 1.00, 1.00, 1.00, 1.00, 1.00, 1.00, 1.00, 1.00, 1.00, 1.00, 1.00, 1.00, 1.00, 1.00	0.02, 0.04, 0.02, 0.02, 0.02, 0.01, 0.01, 0.01, 0.02, 0.02, 0.01, 0.01, 0.03, 0.01, 0.02, 0.04, 0.02, 0.02, 0.02, 0.02
LA%	17	rs2463523	43671737	4			cg00480298, cg00846647, cg00891649, cg01882395, cg01934064, cg02228913	chr17:45630158:45636283:clu_11689:ENSG00000204650.14	17:43554236:43581187, 17:43577223:43578299, 17:43999418:44003304, 17:44577221:44580799	252981	1.00, 1.00, 1.00, 1.00, 1.00, 1.00, 1.00, 1.00, 1.00, 1.00, 1.00, 1.00, 1.00, 1.00, 1.00, 1.00, 1.00, 1.00, 1.00, 1.00	0.02, 0.02, 0.02, 0.01, 0.01, 0.01, 0.01, 0.01, 0.02, 0.01, 0.01, 0.01, 0.01, 0.02, 0.02, 0.02, 0.02, 0.02, 0.02, 0.02
LA%	17	rs2463523	43671737	4	ENSG00000261575		cg00846647, cg00891649, cg01934064, cg02228913, cg05159804, cg05721485, cg05727186, cg07368061, cg08113562, cg08670715, cg09764761, cg11489262, cg14202850, cg15295732, cg16228356, cg16520312, cg17117718, cg18228076, cg18878992, cg19832721		17:44577221:44580799	252974	1.00, 1.00, 1.00, 1.00, 1.00, 1.00, 1.00, 1.00, 1.00, 1.00, 1.00, 1.00, 1.00, 1.00, 1.00, 1.00, 1.00, 1.00, 1.00, 1.00	0.02, 0.02, 0.03, 0.02, 0.02, 0.03, 0.03, 0.02, 0.02, 0.02, 0.03, 0.02, 0.03, 0.02, 0.01, 0.01, 0.02, 0.02, 0.03, 0.02
LA%	17	rs2463523	43671737	4	ENSG00000261575, ENSG00000262500, ENSG00000264070			chr17:45630158:45636283:clu_11689:ENSG00000204650.14	17:43554236:43581187, 17:43577223:43578299, 17:43999418:44003304, 17:44577221:44580799	252981, 252982, 252984	1.00, 1.00, 1.00, 1.00, 1.00, 1.00, 1.00, 1.00, 1.00, 1.00, 1.00, 1.00, 1.00, 1.00, 1.00, 1.00, 1.00, 1.00, 1.00, 1.00	0.01, 0.02, 0.02, 0.02, 0.02, 0.03, 0.02, 0.02, 0.01, 0.01, 0.01, 0.01, 0.01, 0.01, 0.02, 0.02, 0.02, 0.02, 0.02, 0.03
LA%	17	rs2463523	43671737	4	ENSG00000261575		cg00480298, cg00846647, cg00891649, cg01934064, cg02228913, cg03575189, cg05159804, cg05301556, cg05721485, cg05727186, cg07368061, cg08670715, cg09764761, cg11489262, cg14202850, cg15295732, cg16520312, cg17117718, cg18228076, cg18410271	chr17:45630158:45636283:clu_11689:ENSG00000204650.14		252981	1.00, 1.00, 1.00, 1.00, 1.00, 1.00, 1.00, 1.00, 1.00, 1.00, 1.00, 1.00, 1.00, 1.00, 1.00, 1.00, 1.00, 1.00, 1.00, 1.00	0.03, 0.01, 0.02, 0.02, 0.02, 0.02, 0.02, 0.01, 0.03, 0.02, 0.01, 0.03, 0.03, 0.02, 0.02, 0.02, 0.01, 0.02, 0.02, 0.01
LA%	17	rs2463523	43671737	4	ENSG00000261575		cg00480298, cg00846647, cg00891649, cg01934064, cg02228913, cg03575189	chr17:45630158:45636283:clu_11689:ENSG00000204650.14	17:43554236:43581187, 17:43577223:43578299, 17:43999418:44003304, 17:44577221:44580799		1.00, 1.00, 1.00, 1.00, 1.00, 1.00, 1.00, 1.00, 1.00, 1.00, 1.00, 1.00, 1.00, 1.00, 1.00, 1.00, 1.00, 1.00, 1.00, 1.00	0.02, 0.02, 0.02, 0.01, 0.01, 0.01, 0.01, 0.02, 0.01, 0.01, 0.02, 0.02, 0.02, 0.01, 0.02, 0.02, 0.02, 0.01, 0.01, 0.01
LA%	17	rs2463523	43671737	5	ENSG00000261575		cg00480298, cg00846647, cg00891649, cg01882395, cg01934064, cg02228913, cg05159804, cg05301556	chr17:45630158:45636283:clu_11689:ENSG00000204650.14	17:43554236:43581187, 17:43577223:43578299, 17:43999418:44003304	252981	1.00, 1.00, 1.00, 1.00, 1.00, 1.00, 1.00, 1.00, 1.00, 1.00, 1.00, 1.00, 1.00, 1.00, 1.00, 1.00, 1.00, 1.00, 1.00, 1.00	0.02, 0.02, 0.02, 0.01, 0.01, 0.01, 0.02, 0.02, 0.02, 0.01, 0.02, 0.02, 0.02, 0.02, 0.02, 0.02, 0.02, 0.02, 0.02, 0.01
LA%	17	rs2316784	44021699	1					17:43554236:43581187, 17:43570521:43575449, 17:43577223:43578299, 17:43999418:44003304, 17:44311351:44314891, 17:44321372:44329477, 17:44353491:44356199, 17:44577221:44580799		1.00, 1.00, 1.00, 1.00, 1.00, 1.00, 1.00, 1.00	0.03, 0.71, 0.07, 0.09, 0.01, 0.03, 0.06, 0.05
LA%	17	rs2316784	44021699	1						252971, 252974, 252981, 252982, 252983, 252984, 253008, 253012, 253036	1.00, 1.00, 1.00, 1.00, 1.00, 1.00, 1.00, 1.00, 1.00	0.19, 0.03, 0.04, 0.05, 0.18, 0.02, 0.01, 0.01, 0.77
LA%	17	rs2316784	44021699	1	ENSG00000261575, ENSG00000262500, ENSG00000264070						1.00, 1.00, 1.00	0.02, 0.06, 0.01
LA%	17	rs2316784	44021699	1			cg00480298, cg00846647, cg00891649, cg01882395, cg01934064, cg02228913, cg03417975, cg03575189, cg03954353, cg05159804, cg05301556, cg05721485, cg05727186, cg05772917, cg07067577, cg07368061, cg08113562, cg08670715, cg08862499, cg09764761				1.00, 1.00, 1.00, 1.00, 1.00, 1.00, 1.00, 1.00, 1.00, 1.00, 1.00, 1.00, 1.00, 1.00, 1.00, 1.00, 1.00, 1.00, 1.00, 1.00	0.04, 0.05, 0.12, 0.09, 0.16, 0.05, 0.82, 0.03, 0.27, 0.01, 0.04, 0.07, 0.06, 0.73, 0.07, 0.12, 0.04, 0.12, 0.04, 0.18
LA%	17	rs2316784	44021699	1				chr17:45458439:45475100:clu_11680:ENSG00000225190.10, chr17:45630158:45636283:clu_11689:ENSG00000204650.14, chr17:46038686:46039702:clu_11696:ENSG00000120071.13			1.00, 1.00, 1.00	0.22, 0.05, 0.09
LA%	17	rs2316784	44021699	2				chr17:45630158:45636283:clu_11689:ENSG00000204650.14, chr17:46038686:46039702:clu_11696:ENSG00000120071.13	17:43554236:43581187, 17:43570521:43575449, 17:43577223:43578299, 17:43999418:44003304, 17:44311351:44314891, 17:44321372:44329477, 17:44353491:44356199, 17:44577221:44580799		1.00, 1.00, 1.00, 1.00, 1.00, 1.00, 1.00, 1.00, 1.00, 1.00, 1.00, 1.00	0.01, 0.10, 0.02, 0.02, 0.33, 0.02, 0.02, 0.03, 0.02, 0.02, 0.01, 0.13
LA%	17	rs2316784	44021699	2			cg07067577, cg08113562, cg12548348, cg24477401, cg27060340, cg00480298, cg00846647, cg00891649, cg01882395, cg01934064, cg02228913, cg03417975, cg03575189, cg03954353, cg05159804			252971, 252974, 252981	1.00, 1.00, 1.00, 1.00, 1.00, 1.00, 1.00, 1.00, 1.00, 1.00, 1.00, 1.00, 1.00, 1.00, 1.00, 1.00, 1.00, 1.00, 1.00, 1.00	0.02, 0.09, 0.27, 0.13, 0.14, 0.05, 0.05, 0.13, 0.04, 0.06, 0.08, 0.02, 0.03, 0.02, 0.06, 0.03, 0.16, 0.02, 0.03, 0.02
LA%	17	rs2316784	44021699	2				chr17:45458439:45475100:clu_11680:ENSG00000225190.10, chr17:45630158:45636283:clu_11689:ENSG00000204650.14, chr17:46038686:46039702:clu_11696:ENSG00000120071.13		252971, 252974, 252981, 252982, 252983, 252984, 253008, 253036	1.00, 1.00, 1.00, 1.00, 1.00, 1.00, 1.00, 1.00	0.19, 0.32, 0.02, 0.06, 0.59, 0.02, 0.02, 0.15
LA%	17	rs2316784	44021699	2					17:43554236:43581187, 17:43570521:43575449, 17:43577223:43578299, 17:43999418:44003304, 17:44311351:44314891, 17:44353491:44356199, 17:44577221:44580799, 17:44321372:44329477	252981, 252982, 252983	1.00, 1.00, 1.00, 1.00, 1.00, 1.00, 1.00, 1.00, 1.00, 1.00, 1.00, 1.00, 1.00, 1.00, 1.00, 1.00, 1.00, 1.00, 1.00, 1.00	0.02, 0.18, 0.03, 0.03, 0.03, 0.04, 0.02, 0.03, 0.37, 0.04, 0.03, 0.06, 0.01, 0.07, 0.03, 0.26, 0.43, 0.45, 0.43, 0.43
LA%	17	rs2316784	44021699	2	ENSG00000261575, ENSG00000262500, ENSG00000264070				17:43554236:43581187, 17:43570521:43575449, 17:43577223:43578299, 17:43999418:44003304, 17:44311351:44314891, 17:44321372:44329477, 17:44353491:44356199, 17:44577221:44580799		1.00, 1.00, 1.00, 1.00, 1.00, 1.00, 1.00, 1.00, 1.00, 1.00, 1.00, 1.00, 1.00, 1.00, 1.00, 1.00, 1.00, 1.00, 1.00, 1.00	0.04, 0.11, 0.04, 0.04, 0.02, 0.03, 0.04, 0.02, 0.03, 0.01, 0.04, 0.02, 0.02, 0.04, 0.04, 0.01, 0.03, 0.03, 0.03, 0.03
LA%	17	rs2316784	44021699	2	ENSG00000261575, ENSG00000262500, ENSG00000264070					252981, 252982, 252983, 252984, 253036, 253008, 253012	1.00, 1.00, 1.00, 1.00, 1.00, 1.00, 1.00, 1.00, 1.00, 1.00, 1.00, 1.00, 1.00, 1.00, 1.00, 1.00	0.03, 0.05, 0.13, 0.02, 0.38, 0.04, 0.18, 0.01, 0.02, 0.01, 0.52, 0.03, 0.05, 0.16, 0.02, 0.02
LA%	17	rs2316784	44021699	2	ENSG00000261575		cg00480298, cg00846647, cg00891649, cg01882395, cg01934064, cg02228913, cg03417975, cg03575189, cg03954353, cg05159804, cg05301556, cg05721485, cg05727186, cg05772917, cg07368061, cg08670715, cg08862499, cg09764761, cg10224600, cg11117266				1.00, 1.00, 1.00, 1.00, 1.00, 1.00, 1.00, 1.00, 1.00, 1.00, 1.00, 1.00, 1.00, 1.00, 1.00, 1.00, 1.00, 1.00, 1.00, 1.00	0.03, 0.05, 0.09, 0.03, 0.09, 0.07, 0.14, 0.01, 0.06, 0.02, 0.05, 0.04, 0.03, 0.18, 0.07, 0.05, 0.02, 0.11, 0.08, 0.16
LA%	17	rs2316784	44021699	2	ENSG00000261575, ENSG00000262500, ENSG00000264070			chr17:45630158:45636283:clu_11689:ENSG00000204650.14, chr17:46038686:46039702:clu_11696:ENSG00000120071.13			1.00, 1.00, 1.00, 1.00	0.02, 0.09, 0.16, 0.02
LA%	17	rs2316784	44021699	2			cg00480298, cg00846647, cg00891649		17:43554236:43581187, 17:43570521:43575449, 17:43577223:43578299, 17:43999418:44003304, 17:44311351:44314891, 17:44321372:44329477, 17:44353491:44356199, 17:44577221:44580799		1.00, 1.00, 1.00, 1.00, 1.00, 1.00, 1.00, 1.00, 1.00, 1.00, 1.00, 1.00, 1.00, 1.00, 1.00, 1.00, 1.00, 1.00, 1.00, 1.00	0.10, 0.39, 0.13, 0.20, 0.02, 0.05, 0.19, 0.11, 0.03, 0.02, 0.03, 0.04, 0.02, 0.03, 0.04, 0.03, 0.05, 0.07, 0.06, 0.08
LA%	17	rs2316784	44021699	2			cg00480298, cg00846647, cg00891649, cg01882395, cg01934064, cg02228913, cg03417975, cg03575189, cg03954353, cg05159804	chr17:45630158:45636283:clu_11689:ENSG00000204650.14, chr17:46038686:46039702:clu_11696:ENSG00000120071.13			1.00, 1.00, 1.00, 1.00, 1.00, 1.00, 1.00, 1.00, 1.00, 1.00, 1.00, 1.00, 1.00, 1.00, 1.00, 1.00, 1.00, 1.00, 1.00, 1.00	0.04, 0.16, 0.01, 0.12, 0.02, 0.25, 0.02, 0.22, 0.03, 0.14, 0.03, 0.20, 0.16, 0.32, 0.03, 0.18, 0.06, 0.31, 0.01, 0.07
LA%	17	rs2316784	44021699	3			cg00480298, cg00846647, cg00891649, cg01934064, cg02228913, cg05721485, cg05727186, cg07368061, cg08113562, cg08670715, cg09764761, cg11489262, cg12548348, cg14202850, cg15295732, cg17117718, cg18228076, cg18878992, cg19832721, cg21214508		17:44577221:44580799	252974	1.00, 1.00, 1.00, 1.00, 1.00, 1.00, 1.00, 1.00, 1.00, 1.00, 1.00, 1.00, 1.00, 1.00, 1.00, 1.00, 1.00, 1.00, 1.00, 1.00	0.04, 0.01, 0.01, 0.02, 0.02, 0.02, 0.02, 0.01, 0.02, 0.02, 0.02, 0.01, 0.03, 0.02, 0.01, 0.01, 0.01, 0.02, 0.01, 0.03
LA%	17	rs2316784	44021699	3			cg07067577, cg08113562, cg12548348, cg24477401, cg27060340, cg00480298, cg00846647, cg00891649, cg01882395, cg01934064, cg02228913, cg03575189, cg03954353, cg05159804, cg05301556, cg05721485, cg05727186, cg07368061, cg08670715, cg08862499	chr17:45458439:45475100:clu_11680:ENSG00000225190.10, chr17:45630158:45636283:clu_11689:ENSG00000204650.14		252974, 252981	1.00, 1.00, 1.00, 1.00, 1.00, 1.00, 1.00, 1.00, 1.00, 1.00, 1.00, 1.00, 1.00, 1.00, 1.00, 1.00, 1.00, 1.00, 1.00, 1.00	0.06, 0.12, 0.35, 0.20, 0.22, 0.03, 0.01, 0.02, 0.01, 0.02, 0.02, 0.02, 0.01, 0.02, 0.01, 0.04, 0.02, 0.01, 0.04, 0.02
LA%	17	rs2316784	44021699	3				chr17:45630158:45636283:clu_11689:ENSG00000204650.14	17:43554236:43581187, 17:43570521:43575449, 17:43577223:43578299, 17:43999418:44003304, 17:44311351:44314891, 17:44353491:44356199, 17:44577221:44580799, 17:44321372:44329477	252981, 252982, 252984	1.00, 1.00, 1.00, 1.00, 1.00, 1.00, 1.00, 1.00, 1.00, 1.00, 1.00, 1.00, 1.00, 1.00, 1.00, 1.00, 1.00, 1.00, 1.00, 1.00	0.01, 0.05, 0.02, 0.02, 0.02, 0.02, 0.02, 0.02, 0.14, 0.03, 0.03, 0.04, 0.01, 0.03, 0.03, 0.01, 0.06, 0.01, 0.01, 0.02
LA%	17	rs2316784	44021699	3	ENSG00000261575, ENSG00000262500, ENSG00000264070			chr17:45630158:45636283:clu_11689:ENSG00000204650.14, chr17:46038686:46039702:clu_11696:ENSG00000120071.13	17:43554236:43581187, 17:43570521:43575449, 17:43577223:43578299, 17:43999418:44003304, 17:44311351:44314891, 17:44321372:44329477, 17:44353491:44356199, 17:44577221:44580799		1.00, 1.00, 1.00, 1.00, 1.00, 1.00, 1.00, 1.00, 1.00, 1.00, 1.00, 1.00, 1.00, 1.00, 1.00, 1.00, 1.00, 1.00, 1.00, 1.00	0.01, 0.03, 0.01, 0.01, 0.19, 0.01, 0.02, 0.04, 0.01, 0.03, 0.01, 0.08, 0.08, 0.04, 0.07, 0.05, 0.05, 0.01, 0.02, 0.02
LA%	17	rs2316784	44021699	3	ENSG00000261575				17:44577221:44580799, 17:43554236:43581187, 17:43570521:43575449, 17:43577223:43578299, 17:43999418:44003304, 17:44311351:44314891, 17:44321372:44329477, 17:44353491:44356199	252974, 252981, 252982, 252983	1.00, 1.00, 1.00, 1.00, 1.00, 1.00, 1.00, 1.00, 1.00, 1.00, 1.00, 1.00, 1.00, 1.00, 1.00, 1.00, 1.00, 1.00, 1.00, 1.00	0.01, 0.02, 0.08, 0.03, 0.03, 0.03, 0.01, 0.03, 0.02, 0.04, 0.19, 0.04, 0.03, 0.05, 0.02, 0.05, 0.03, 0.14, 0.22, 0.21
LA%	17	rs2316784	44021699	3	ENSG00000261575		cg00480298, cg00846647, cg00891649, cg01882395, cg01934064, cg02228913, cg03417975, cg03575189, cg03954353, cg05159804, cg05301556, cg05721485, cg05727186, cg05772917, cg07368061, cg08670715, cg08862499, cg09764761, cg10224600, cg11117266			252981	1.00, 1.00, 1.00, 1.00, 1.00, 1.00, 1.00, 1.00, 1.00, 1.00, 1.00, 1.00, 1.00, 1.00, 1.00, 1.00, 1.00, 1.00, 1.00, 1.00	0.06, 0.02, 0.03, 0.02, 0.05, 0.03, 0.08, 0.02, 0.02, 0.02, 0.03, 0.06, 0.03, 0.16, 0.03, 0.05, 0.03, 0.05, 0.07, 0.24
LA%	17	rs2316784	44021699	3	ENSG00000261575, ENSG00000262500, ENSG00000264070			chr17:45630158:45636283:clu_11689:ENSG00000204650.14, chr17:46038686:46039702:clu_11696:ENSG00000120071.13		252981, 252982, 252984, 253036	1.00, 1.00, 1.00, 1.00, 1.00, 1.00, 1.00, 1.00, 1.00	0.02, 0.03, 0.02, 0.11, 0.02, 0.13, 0.02, 0.03, 0.02
LA%	17	rs2316784	44021699	3	ENSG00000261575		cg00480298, cg00846647, cg00891649		17:43554236:43581187, 17:43570521:43575449, 17:43577223:43578299, 17:43999418:44003304, 17:44311351:44314891, 17:44321372:44329477, 17:44353491:44356199, 17:44577221:44580799		1.00, 1.00, 1.00, 1.00, 1.00, 1.00, 1.00, 1.00, 1.00, 1.00, 1.00, 1.00, 1.00, 1.00, 1.00, 1.00, 1.00, 1.00, 1.00, 1.00	0.06, 0.12, 0.07, 0.07, 0.01, 0.04, 0.07, 0.05, 0.03, 0.04, 0.04, 0.04, 0.02, 0.03, 0.03, 0.02, 0.05, 0.06, 0.06, 0.06
LA%	17	rs2316784	44021699	3	ENSG00000261575		cg00480298, cg00846647, cg00891649, cg01882395, cg01934064, cg02228913, cg03417975, cg03575189, cg03954353, cg05159804, cg05301556, cg05721485	chr17:45630158:45636283:clu_11689:ENSG00000204650.14, chr17:46038686:46039702:clu_11696:ENSG00000120071.13			1.00, 1.00, 1.00, 1.00, 1.00, 1.00, 1.00, 1.00, 1.00, 1.00, 1.00, 1.00, 1.00, 1.00, 1.00, 1.00, 1.00, 1.00, 1.00, 1.00	0.02, 0.10, 0.01, 0.11, 0.02, 0.18, 0.08, 0.02, 0.12, 0.02, 0.14, 0.13, 0.02, 0.12, 0.01, 0.09, 0.01, 0.09, 0.12, 0.03
LA%	17	rs2316784	44021699	3			cg00480298, cg00846647	chr17:45630158:45636283:clu_11689:ENSG00000204650.14, chr17:46038686:46039702:clu_11696:ENSG00000120071.13	17:43554236:43581187, 17:43570521:43575449, 17:43577223:43578299, 17:43999418:44003304, 17:44311351:44314891, 17:44321372:44329477, 17:44353491:44356199, 17:44577221:44580799		1.00, 1.00, 1.00, 1.00, 1.00, 1.00, 1.00, 1.00, 1.00, 1.00, 1.00, 1.00, 1.00, 1.00, 1.00, 1.00, 1.00, 1.00, 1.00, 1.00	0.02, 0.04, 0.02, 0.02, 0.25, 0.02, 0.05, 0.01, 0.10, 0.02, 0.07, 0.02, 0.14, 0.01, 0.01, 0.20, 0.03, 0.06, 0.05, 0.09
LA%	17	rs2316784	44021699	4			cg00480298, cg00846647, cg00891649, cg01882395, cg01934064, cg02228913, cg03575189, cg05159804, cg05721485	chr17:45630158:45636283:clu_11689:ENSG00000204650.14	17:44311351:44314891, 17:44321372:44329477, 17:44353491:44356199	252981	1.00, 1.00, 1.00, 1.00, 1.00, 1.00, 1.00, 1.00, 1.00, 1.00, 1.00, 1.00, 1.00, 1.00, 1.00, 1.00, 1.00, 1.00, 1.00, 1.00	0.02, 0.01, 0.02, 0.01, 0.01, 0.01, 0.01, 0.02, 0.01, 0.02, 0.02, 0.01, 0.02, 0.02, 0.01, 0.01, 0.02, 0.01, 0.02, 0.03
LA%	17	rs2316784	44021699	4	ENSG00000261575		cg00846647, cg00891649, cg01934064, cg02228913, cg05159804, cg05721485, cg05727186, cg07368061, cg08113562, cg08670715, cg09764761, cg11489262, cg14202850, cg15295732, cg16228356, cg16520312, cg17117718, cg18228076, cg18878992, cg19832721		17:44577221:44580799	252974	1.00, 1.00, 1.00, 1.00, 1.00, 1.00, 1.00, 1.00, 1.00, 1.00, 1.00, 1.00, 1.00, 1.00, 1.00, 1.00, 1.00, 1.00, 1.00, 1.00	0.02, 0.02, 0.03, 0.02, 0.02, 0.03, 0.03, 0.02, 0.02, 0.02, 0.03, 0.02, 0.03, 0.02, 0.01, 0.01, 0.02, 0.02, 0.03, 0.02
LA%	17	rs2316784	44021699	4	ENSG00000261575			chr17:45630158:45636283:clu_11689:ENSG00000204650.14	17:43554236:43581187, 17:43577223:43578299, 17:43999418:44003304, 17:44311351:44314891, 17:44321372:44329477, 17:44353491:44356199, 17:44577221:44580799	252981, 252982, 252984	1.00, 1.00, 1.00, 1.00, 1.00, 1.00, 1.00, 1.00, 1.00, 1.00, 1.00, 1.00, 1.00, 1.00, 1.00, 1.00, 1.00, 1.00, 1.00, 1.00	0.01, 0.02, 0.02, 0.02, 0.01, 0.01, 0.02, 0.02, 0.03, 0.02, 0.03, 0.02, 0.02, 0.02, 0.01, 0.01, 0.01, 0.02, 0.01, 0.01
LA%	17	rs2316784	44021699	4	ENSG00000261575		cg00480298, cg00846647, cg00891649, cg01934064, cg02228913, cg03575189, cg05159804, cg05301556, cg05721485, cg05727186, cg07368061, cg08670715, cg09764761, cg11489262, cg14202850, cg15295732, cg16520312, cg17117718, cg17736285, cg18228076	chr17:45630158:45636283:clu_11689:ENSG00000204650.14		252981	1.00, 1.00, 1.00, 1.00, 1.00, 1.00, 1.00, 1.00, 1.00, 1.00, 1.00, 1.00, 1.00, 1.00, 1.00, 1.00, 1.00, 1.00, 1.00, 1.00	0.03, 0.01, 0.02, 0.02, 0.02, 0.02, 0.02, 0.01, 0.03, 0.02, 0.01, 0.03, 0.03, 0.02, 0.02, 0.02, 0.01, 0.02, 0.01, 0.02
LA%	17	rs2316784	44021699	4	ENSG00000261575		cg00480298, cg00846647, cg00891649	chr17:45630158:45636283:clu_11689:ENSG00000204650.14, chr17:46038686:46039702:clu_11696:ENSG00000120071.13	17:43554236:43581187, 17:43577223:43578299, 17:43999418:44003304, 17:44311351:44314891, 17:44321372:44329477, 17:44353491:44356199, 17:44577221:44580799		1.00, 1.00, 1.00, 1.00, 1.00, 1.00, 1.00, 1.00, 1.00, 1.00, 1.00, 1.00, 1.00, 1.00, 1.00, 1.00, 1.00, 1.00, 1.00, 1.00	0.02, 0.02, 0.02, 0.16, 0.02, 0.04, 0.01, 0.06, 0.02, 0.05, 0.10, 0.01, 0.01, 0.01, 0.17, 0.03, 0.05, 0.04, 0.09, 0.01
LA%	17	rs2316784	44021699	5	ENSG00000261575		cg00480298, cg00846647, cg00891649, cg01934064, cg02228913, cg05159804, cg05721485	chr17:45630158:45636283:clu_11689:ENSG00000204650.14	17:44311351:44314891, 17:44321372:44329477, 17:44353491:44356199	252981	1.00, 1.00, 1.00, 1.00, 1.00, 1.00, 1.00, 1.00, 1.00, 1.00, 1.00, 1.00, 1.00, 1.00, 1.00, 1.00, 1.00, 1.00, 1.00, 1.00	0.02, 0.01, 0.02, 0.01, 0.01, 0.01, 0.01, 0.01, 0.02, 0.01, 0.02, 0.02, 0.01, 0.02, 0.02, 0.01, 0.02, 0.02, 0.02, 0.02
LA%	17	rs568589031	44311099	1					17:43554236:43581187, 17:43570521:43575449, 17:43577223:43578299, 17:43999418:44003304, 17:44311351:44314891, 17:44321372:44329477, 17:44353491:44356199, 17:44577221:44580799		1.00, 1.00, 1.00, 1.00, 1.00, 1.00, 1.00, 1.00	0.03, 0.71, 0.07, 0.09, 0.01, 0.03, 0.06, 0.05
LA%	17	rs568589031	44311099	1						252971, 252974, 252981, 252982, 252983, 252984, 253008, 253012, 253036	1.00, 1.00, 1.00, 1.00, 1.00, 1.00, 1.00, 1.00, 1.00	0.19, 0.03, 0.04, 0.05, 0.18, 0.02, 0.01, 0.01, 0.77
LA%	17	rs568589031	44311099	1	ENSG00000261575, ENSG00000262500, ENSG00000264070						1.00, 1.00, 1.00	0.02, 0.06, 0.01
LA%	17	rs568589031	44311099	1			cg00480298, cg00846647, cg00891649, cg01882395, cg01934064, cg02228913, cg03417975, cg03575189, cg03954353, cg05159804, cg05301556, cg05721485, cg05727186, cg05772917, cg07067577, cg07368061, cg08113562, cg08670715, cg08862499, cg09764761				1.00, 1.00, 1.00, 1.00, 1.00, 1.00, 1.00, 1.00, 1.00, 1.00, 1.00, 1.00, 1.00, 1.00, 1.00, 1.00, 1.00, 1.00, 1.00, 1.00	0.04, 0.05, 0.12, 0.09, 0.16, 0.05, 0.82, 0.03, 0.27, 0.01, 0.04, 0.07, 0.06, 0.73, 0.07, 0.12, 0.04, 0.12, 0.04, 0.18
LA%	17	rs568589031	44311099	1				chr17:45458439:45475100:clu_11680:ENSG00000225190.10, chr17:45630158:45636283:clu_11689:ENSG00000204650.14, chr17:46038686:46039702:clu_11696:ENSG00000120071.13			1.00, 1.00, 1.00	0.22, 0.05, 0.09
LA%	17	rs568589031	44311099	2				chr17:45630158:45636283:clu_11689:ENSG00000204650.14, chr17:46038686:46039702:clu_11696:ENSG00000120071.13	17:43554236:43581187, 17:43570521:43575449, 17:43577223:43578299, 17:43999418:44003304, 17:44311351:44314891, 17:44321372:44329477, 17:44353491:44356199, 17:44577221:44580799		1.00, 1.00, 1.00, 1.00, 1.00, 1.00, 1.00, 1.00, 1.00, 1.00, 1.00, 1.00	0.01, 0.10, 0.02, 0.02, 0.33, 0.02, 0.02, 0.03, 0.02, 0.02, 0.01, 0.13
LA%	17	rs568589031	44311099	2			cg07067577, cg08113562, cg12548348, cg24477401, cg27060340, cg00480298, cg00846647, cg00891649, cg01882395, cg01934064, cg02228913, cg03417975, cg03575189, cg03954353, cg05159804			252971, 252974, 252981	1.00, 1.00, 1.00, 1.00, 1.00, 1.00, 1.00, 1.00, 1.00, 1.00, 1.00, 1.00, 1.00, 1.00, 1.00, 1.00, 1.00, 1.00, 1.00, 1.00	0.02, 0.09, 0.27, 0.13, 0.14, 0.05, 0.05, 0.13, 0.04, 0.06, 0.08, 0.02, 0.03, 0.02, 0.06, 0.03, 0.16, 0.02, 0.03, 0.02
LA%	17	rs568589031	44311099	2				chr17:45458439:45475100:clu_11680:ENSG00000225190.10, chr17:45630158:45636283:clu_11689:ENSG00000204650.14, chr17:46038686:46039702:clu_11696:ENSG00000120071.13		252971, 252974, 252981, 252982, 252983, 252984, 253008, 253036	1.00, 1.00, 1.00, 1.00, 1.00, 1.00, 1.00, 1.00	0.19, 0.32, 0.02, 0.06, 0.59, 0.02, 0.02, 0.15
LA%	17	rs568589031	44311099	2					17:43554236:43581187, 17:43570521:43575449, 17:43577223:43578299, 17:43999418:44003304, 17:44311351:44314891, 17:44353491:44356199, 17:44577221:44580799, 17:44321372:44329477	252981, 252982, 252983	1.00, 1.00, 1.00, 1.00, 1.00, 1.00, 1.00, 1.00, 1.00, 1.00, 1.00, 1.00, 1.00, 1.00, 1.00, 1.00, 1.00, 1.00, 1.00, 1.00	0.02, 0.18, 0.03, 0.03, 0.03, 0.04, 0.02, 0.03, 0.37, 0.04, 0.03, 0.06, 0.01, 0.07, 0.03, 0.26, 0.43, 0.45, 0.43, 0.43
LA%	17	rs568589031	44311099	2	ENSG00000261575, ENSG00000262500, ENSG00000264070				17:43554236:43581187, 17:43570521:43575449, 17:43577223:43578299, 17:43999418:44003304, 17:44311351:44314891, 17:44321372:44329477, 17:44353491:44356199, 17:44577221:44580799		1.00, 1.00, 1.00, 1.00, 1.00, 1.00, 1.00, 1.00, 1.00, 1.00, 1.00, 1.00, 1.00, 1.00, 1.00, 1.00, 1.00, 1.00, 1.00, 1.00	0.04, 0.11, 0.04, 0.04, 0.02, 0.03, 0.04, 0.02, 0.03, 0.01, 0.04, 0.02, 0.02, 0.04, 0.04, 0.01, 0.03, 0.03, 0.03, 0.03
LA%	17	rs568589031	44311099	2	ENSG00000261575, ENSG00000262500, ENSG00000264070					252981, 252982, 252983, 252984, 253036, 253008, 253012	1.00, 1.00, 1.00, 1.00, 1.00, 1.00, 1.00, 1.00, 1.00, 1.00, 1.00, 1.00, 1.00, 1.00, 1.00, 1.00	0.03, 0.05, 0.13, 0.02, 0.38, 0.04, 0.18, 0.01, 0.02, 0.01, 0.52, 0.03, 0.05, 0.16, 0.02, 0.02
LA%	17	rs568589031	44311099	2	ENSG00000261575		cg00480298, cg00846647, cg00891649, cg01882395, cg01934064, cg02228913, cg03417975, cg03575189, cg03954353, cg05159804, cg05301556, cg05721485, cg05727186, cg05772917, cg07368061, cg08670715, cg08862499, cg09764761, cg10224600, cg11117266				1.00, 1.00, 1.00, 1.00, 1.00, 1.00, 1.00, 1.00, 1.00, 1.00, 1.00, 1.00, 1.00, 1.00, 1.00, 1.00, 1.00, 1.00, 1.00, 1.00	0.03, 0.05, 0.09, 0.03, 0.09, 0.07, 0.14, 0.01, 0.06, 0.02, 0.05, 0.04, 0.03, 0.18, 0.07, 0.05, 0.02, 0.11, 0.08, 0.16
LA%	17	rs568589031	44311099	2	ENSG00000261575, ENSG00000262500, ENSG00000264070			chr17:45630158:45636283:clu_11689:ENSG00000204650.14, chr17:46038686:46039702:clu_11696:ENSG00000120071.13			1.00, 1.00, 1.00, 1.00	0.02, 0.09, 0.16, 0.02
LA%	17	rs568589031	44311099	2			cg00480298, cg00846647, cg00891649		17:43554236:43581187, 17:43570521:43575449, 17:43577223:43578299, 17:43999418:44003304, 17:44311351:44314891, 17:44321372:44329477, 17:44353491:44356199, 17:44577221:44580799		1.00, 1.00, 1.00, 1.00, 1.00, 1.00, 1.00, 1.00, 1.00, 1.00, 1.00, 1.00, 1.00, 1.00, 1.00, 1.00, 1.00, 1.00, 1.00, 1.00	0.10, 0.39, 0.13, 0.20, 0.02, 0.05, 0.19, 0.11, 0.03, 0.02, 0.03, 0.04, 0.02, 0.03, 0.04, 0.03, 0.05, 0.07, 0.06, 0.08
LA%	17	rs568589031	44311099	2			cg00480298, cg00846647, cg00891649, cg01882395, cg01934064, cg02228913, cg03417975, cg03575189, cg03954353, cg05159804	chr17:45630158:45636283:clu_11689:ENSG00000204650.14, chr17:46038686:46039702:clu_11696:ENSG00000120071.13			1.00, 1.00, 1.00, 1.00, 1.00, 1.00, 1.00, 1.00, 1.00, 1.00, 1.00, 1.00, 1.00, 1.00, 1.00, 1.00, 1.00, 1.00, 1.00, 1.00	0.04, 0.16, 0.01, 0.12, 0.02, 0.25, 0.02, 0.22, 0.03, 0.14, 0.03, 0.20, 0.16, 0.32, 0.03, 0.18, 0.06, 0.31, 0.01, 0.07
LA%	17	rs568589031	44311099	3			cg00480298, cg00846647, cg00891649, cg01934064, cg02228913, cg05721485, cg05727186, cg07368061, cg08113562, cg08670715, cg09764761, cg11489262, cg12548348, cg14202850, cg15295732, cg17117718, cg18228076, cg18878992, cg19832721, cg21214508		17:44577221:44580799	252974	1.00, 1.00, 1.00, 1.00, 1.00, 1.00, 1.00, 1.00, 1.00, 1.00, 1.00, 1.00, 1.00, 1.00, 1.00, 1.00, 1.00, 1.00, 1.00, 1.00	0.04, 0.01, 0.01, 0.02, 0.02, 0.02, 0.02, 0.01, 0.02, 0.02, 0.02, 0.01, 0.03, 0.02, 0.01, 0.01, 0.01, 0.02, 0.01, 0.03
LA%	17	rs568589031	44311099	3			cg07067577, cg08113562, cg12548348, cg24477401, cg27060340, cg00480298, cg00846647, cg00891649, cg01882395, cg01934064, cg02228913, cg03575189, cg03954353, cg05159804, cg05301556, cg05721485, cg05727186, cg07368061, cg08670715, cg08862499	chr17:45458439:45475100:clu_11680:ENSG00000225190.10, chr17:45630158:45636283:clu_11689:ENSG00000204650.14		252974, 252981	1.00, 1.00, 1.00, 1.00, 1.00, 1.00, 1.00, 1.00, 1.00, 1.00, 1.00, 1.00, 1.00, 1.00, 1.00, 1.00, 1.00, 1.00, 1.00, 1.00	0.06, 0.12, 0.35, 0.20, 0.22, 0.03, 0.01, 0.02, 0.01, 0.02, 0.02, 0.02, 0.01, 0.02, 0.01, 0.04, 0.02, 0.01, 0.04, 0.02
LA%	17	rs568589031	44311099	3				chr17:45630158:45636283:clu_11689:ENSG00000204650.14	17:43554236:43581187, 17:43570521:43575449, 17:43577223:43578299, 17:43999418:44003304, 17:44311351:44314891, 17:44353491:44356199, 17:44577221:44580799, 17:44321372:44329477	252981, 252982, 252984	1.00, 1.00, 1.00, 1.00, 1.00, 1.00, 1.00, 1.00, 1.00, 1.00, 1.00, 1.00, 1.00, 1.00, 1.00, 1.00, 1.00, 1.00, 1.00, 1.00	0.01, 0.05, 0.02, 0.02, 0.02, 0.02, 0.02, 0.02, 0.14, 0.03, 0.03, 0.04, 0.01, 0.03, 0.03, 0.01, 0.06, 0.01, 0.01, 0.02
LA%	17	rs568589031	44311099	3	ENSG00000261575, ENSG00000262500, ENSG00000264070			chr17:45630158:45636283:clu_11689:ENSG00000204650.14, chr17:46038686:46039702:clu_11696:ENSG00000120071.13	17:43554236:43581187, 17:43570521:43575449, 17:43577223:43578299, 17:43999418:44003304, 17:44311351:44314891, 17:44321372:44329477, 17:44353491:44356199, 17:44577221:44580799		1.00, 1.00, 1.00, 1.00, 1.00, 1.00, 1.00, 1.00, 1.00, 1.00, 1.00, 1.00, 1.00, 1.00, 1.00, 1.00, 1.00, 1.00, 1.00, 1.00	0.01, 0.03, 0.01, 0.01, 0.19, 0.01, 0.02, 0.04, 0.01, 0.03, 0.01, 0.08, 0.08, 0.04, 0.07, 0.05, 0.05, 0.01, 0.02, 0.02
LA%	17	rs568589031	44311099	3	ENSG00000261575				17:44577221:44580799, 17:43554236:43581187, 17:43570521:43575449, 17:43577223:43578299, 17:43999418:44003304, 17:44311351:44314891, 17:44321372:44329477, 17:44353491:44356199	252974, 252981, 252982, 252983	1.00, 1.00, 1.00, 1.00, 1.00, 1.00, 1.00, 1.00, 1.00, 1.00, 1.00, 1.00, 1.00, 1.00, 1.00, 1.00, 1.00, 1.00, 1.00, 1.00	0.01, 0.02, 0.08, 0.03, 0.03, 0.03, 0.01, 0.03, 0.02, 0.04, 0.19, 0.04, 0.03, 0.05, 0.02, 0.05, 0.03, 0.14, 0.22, 0.21
LA%	17	rs568589031	44311099	3	ENSG00000261575		cg00480298, cg00846647, cg00891649, cg01882395, cg01934064, cg02228913, cg03417975, cg03575189, cg03954353, cg05159804, cg05301556, cg05721485, cg05727186, cg05772917, cg07368061, cg08670715, cg08862499, cg09764761, cg10224600, cg11117266			252981	1.00, 1.00, 1.00, 1.00, 1.00, 1.00, 1.00, 1.00, 1.00, 1.00, 1.00, 1.00, 1.00, 1.00, 1.00, 1.00, 1.00, 1.00, 1.00, 1.00	0.06, 0.02, 0.03, 0.02, 0.05, 0.03, 0.08, 0.02, 0.02, 0.02, 0.03, 0.06, 0.03, 0.16, 0.03, 0.05, 0.03, 0.05, 0.07, 0.24
LA%	17	rs568589031	44311099	3	ENSG00000261575, ENSG00000262500, ENSG00000264070			chr17:45630158:45636283:clu_11689:ENSG00000204650.14, chr17:46038686:46039702:clu_11696:ENSG00000120071.13		252981, 252982, 252984, 253036	1.00, 1.00, 1.00, 1.00, 1.00, 1.00, 1.00, 1.00, 1.00	0.02, 0.03, 0.02, 0.11, 0.02, 0.13, 0.02, 0.03, 0.02
LA%	17	rs568589031	44311099	3	ENSG00000261575		cg00480298, cg00846647, cg00891649		17:43554236:43581187, 17:43570521:43575449, 17:43577223:43578299, 17:43999418:44003304, 17:44311351:44314891, 17:44321372:44329477, 17:44353491:44356199, 17:44577221:44580799		1.00, 1.00, 1.00, 1.00, 1.00, 1.00, 1.00, 1.00, 1.00, 1.00, 1.00, 1.00, 1.00, 1.00, 1.00, 1.00, 1.00, 1.00, 1.00, 1.00	0.06, 0.12, 0.07, 0.07, 0.01, 0.04, 0.07, 0.05, 0.03, 0.04, 0.04, 0.04, 0.02, 0.03, 0.03, 0.02, 0.05, 0.06, 0.06, 0.06
LA%	17	rs568589031	44311099	3	ENSG00000261575		cg00480298, cg00846647, cg00891649, cg01882395, cg01934064, cg02228913, cg03417975, cg03575189, cg03954353, cg05159804, cg05301556, cg05721485	chr17:45630158:45636283:clu_11689:ENSG00000204650.14, chr17:46038686:46039702:clu_11696:ENSG00000120071.13			1.00, 1.00, 1.00, 1.00, 1.00, 1.00, 1.00, 1.00, 1.00, 1.00, 1.00, 1.00, 1.00, 1.00, 1.00, 1.00, 1.00, 1.00, 1.00, 1.00	0.02, 0.10, 0.01, 0.11, 0.02, 0.18, 0.08, 0.02, 0.12, 0.02, 0.14, 0.13, 0.02, 0.12, 0.01, 0.09, 0.01, 0.09, 0.12, 0.03
LA%	17	rs568589031	44311099	3			cg00480298, cg00846647	chr17:45630158:45636283:clu_11689:ENSG00000204650.14, chr17:46038686:46039702:clu_11696:ENSG00000120071.13	17:43554236:43581187, 17:43570521:43575449, 17:43577223:43578299, 17:43999418:44003304, 17:44311351:44314891, 17:44321372:44329477, 17:44353491:44356199, 17:44577221:44580799		1.00, 1.00, 1.00, 1.00, 1.00, 1.00, 1.00, 1.00, 1.00, 1.00, 1.00, 1.00, 1.00, 1.00, 1.00, 1.00, 1.00, 1.00, 1.00, 1.00	0.02, 0.04, 0.02, 0.02, 0.25, 0.02, 0.05, 0.01, 0.10, 0.02, 0.07, 0.02, 0.14, 0.01, 0.01, 0.20, 0.03, 0.06, 0.05, 0.09
LA%	17	rs568589031	44311099	4			cg00480298, cg00846647, cg00891649, cg01882395	chr17:45630158:45636283:clu_11689:ENSG00000204650.14	17:43554236:43581187, 17:43577223:43578299, 17:43999418:44003304, 17:44311351:44314891, 17:44321372:44329477, 17:44353491:44356199, 17:44577221:44580799	252981	1.00, 1.00, 1.00, 1.00, 1.00, 1.00, 1.00, 1.00, 1.00, 1.00, 1.00, 1.00, 1.00, 1.00, 1.00, 1.00, 1.00, 1.00, 1.00, 1.00	0.02, 0.02, 0.02, 0.02, 0.01, 0.02, 0.01, 0.01, 0.01, 0.01, 0.01, 0.01, 0.02, 0.01, 0.01, 0.01, 0.01, 0.01, 0.01, 0.01
LA%	17	rs568589031	44311099	4	ENSG00000261575		cg00846647, cg00891649, cg01934064, cg02228913, cg05159804, cg05721485, cg05727186, cg07368061, cg08113562, cg08670715, cg09764761, cg11489262, cg14202850, cg15295732, cg16228356, cg16520312, cg17117718, cg18228076, cg18878992, cg19832721		17:44577221:44580799	252974	1.00, 1.00, 1.00, 1.00, 1.00, 1.00, 1.00, 1.00, 1.00, 1.00, 1.00, 1.00, 1.00, 1.00, 1.00, 1.00, 1.00, 1.00, 1.00, 1.00	0.02, 0.02, 0.03, 0.02, 0.02, 0.03, 0.03, 0.02, 0.02, 0.02, 0.03, 0.02, 0.03, 0.02, 0.01, 0.01, 0.02, 0.02, 0.03, 0.02
LA%	17	rs568589031	44311099	4	ENSG00000261575			chr17:45630158:45636283:clu_11689:ENSG00000204650.14	17:43554236:43581187, 17:43577223:43578299, 17:43999418:44003304, 17:44311351:44314891, 17:44321372:44329477, 17:44353491:44356199, 17:44577221:44580799	252981, 252982, 252984	1.00, 1.00, 1.00, 1.00, 1.00, 1.00, 1.00, 1.00, 1.00, 1.00, 1.00, 1.00, 1.00, 1.00, 1.00, 1.00, 1.00, 1.00, 1.00, 1.00	0.01, 0.02, 0.02, 0.02, 0.01, 0.01, 0.02, 0.02, 0.03, 0.02, 0.03, 0.02, 0.02, 0.02, 0.01, 0.01, 0.01, 0.02, 0.01, 0.01
LA%	17	rs568589031	44311099	4	ENSG00000261575		cg00480298, cg00846647, cg00891649, cg01934064, cg02228913, cg03575189, cg05159804, cg05301556, cg05721485, cg05727186, cg07368061, cg08670715, cg09764761, cg11489262, cg14202850, cg15295732, cg16520312, cg17117718, cg17736285, cg18228076	chr17:45630158:45636283:clu_11689:ENSG00000204650.14		252981	1.00, 1.00, 1.00, 1.00, 1.00, 1.00, 1.00, 1.00, 1.00, 1.00, 1.00, 1.00, 1.00, 1.00, 1.00, 1.00, 1.00, 1.00, 1.00, 1.00	0.03, 0.01, 0.02, 0.02, 0.02, 0.02, 0.02, 0.01, 0.03, 0.02, 0.01, 0.03, 0.03, 0.02, 0.02, 0.02, 0.01, 0.02, 0.01, 0.02
LA%	17	rs568589031	44311099	4	ENSG00000261575		cg00480298, cg00846647, cg00891649	chr17:45630158:45636283:clu_11689:ENSG00000204650.14, chr17:46038686:46039702:clu_11696:ENSG00000120071.13	17:43554236:43581187, 17:43577223:43578299, 17:43999418:44003304, 17:44311351:44314891, 17:44321372:44329477, 17:44353491:44356199, 17:44577221:44580799		1.00, 1.00, 1.00, 1.00, 1.00, 1.00, 1.00, 1.00, 1.00, 1.00, 1.00, 1.00, 1.00, 1.00, 1.00, 1.00, 1.00, 1.00, 1.00, 1.00	0.02, 0.02, 0.02, 0.16, 0.02, 0.04, 0.01, 0.06, 0.02, 0.05, 0.10, 0.01, 0.01, 0.01, 0.17, 0.03, 0.05, 0.04, 0.09, 0.01
LA%	17	rs568589031	44311099	5	ENSG00000261575		cg00480298, cg00846647, cg00891649, cg01882395, cg01934064	chr17:45630158:45636283:clu_11689:ENSG00000204650.14	17:43554236:43581187, 17:43577223:43578299, 17:43999418:44003304, 17:44311351:44314891, 17:44321372:44329477, 17:44353491:44356199	252981	1.00, 1.00, 1.00, 1.00, 1.00, 1.00, 1.00, 1.00, 1.00, 1.00, 1.00, 1.00, 1.00, 1.00, 1.00, 1.00, 1.00, 1.00, 1.00, 1.00	0.02, 0.02, 0.02, 0.02, 0.01, 0.02, 0.01, 0.01, 0.01, 0.01, 0.01, 0.02, 0.02, 0.02, 0.01, 0.01, 0.01, 0.01, 0.02, 0.02
LA%	19	rs157581	45395714	1			cg16082401, cg17144108, cg17351154, cg18735402, cg19822309, cg20434926				1.00, 1.00, 0.99, 1.00, 1.00, 0.99	0.03, 0.04, 0.05, 0.03, 0.18, 0.02
LA%	19	rs484195	45421877	1			cg16082401, cg17144108, cg17351154, cg18735402, cg19822309, cg20434926				1.00, 1.00, 1.00, 1.00, 1.00, 1.00	0.03, 0.04, 0.05, 0.03, 0.18, 0.02
LA%	19	rs10423928	46182304	1			cg16082401, cg17144108, cg17351154, cg18735402, cg19822309, cg20434926				1.00, 1.00, 0.99, 1.00, 1.00, 0.99	0.03, 0.04, 0.05, 0.03, 0.18, 0.02
LA%	19	rs4806498	54674742	1	ENSG00000167608						1	0.04
LA%	19	rs4806498	54674742	1			cg05529181, cg12559208, cg22710065, cg25736482				0.92, 0.92, 0.92, 1.00	0.10, 0.04, 0.16, 0.01
LA%	19	rs4806498	54674742	2	ENSG00000167608		cg25736482				1	0.03
LA%	19	rs4806498	54674742	2		LILRA3:Q8N6C8:OID30376:v1, LILRB1:Q8NHL6:OID20323:v1		chr19:54574582:54574731:clu_21780:ENSG00000239998.5, chr19:54575033:54575256:clu_21781:ENSG00000104974.11, chr19:54575033:54575256:clu_21781:ENSG00000170858.10, chr19:54575033:54575256:clu_21781:ENSG00000239998.5, chr19:54575552:54575807:clu_21781:ENSG00000104974.11, chr19:54575552:54575807:clu_21781:ENSG00000170858.10, chr19:54575552:54575807:clu_21781:ENSG00000239998.5, chr19:54576109:54599236:clu_21782:ENSG00000104974.11, chr19:54576109:54599236:clu_21782:ENSG00000239998.5, chr19:54632045:54632464:clu_21784:ENSG00000104972.15, chr19:54632237:54632464:clu_21784:ENSG00000104972.15, chr19:54633318:54633638:clu_21785:ENSG00000104972.15, chr19:54633318:54633638:clu_21785:ENSG00000170858.10, chr19:54633318:54712897:clu_21785:ENSG00000104972.15, chr19:54633318:54712897:clu_21785:ENSG00000170858.10			0.91, 0.92, 0.92, 0.92, 0.91, 0.91, 0.91, 0.94, 0.94, 0.94, 0.92, 0.92, 0.92, 0.94, 0.94, 0.92, 0.93, 0.93, 0.93, 0.92	0.15, 0.30, 0.30, 0.30, 0.39, 0.39, 0.39, 0.29, 0.29, 0.25, 0.24, 0.27, 0.27, 0.28, 0.28, 0.12, 0.21, 0.21, 0.21, 0.27
LA%	19	rs4806498	54674742	3		LILRA3:Q8N6C8:OID30376:v1, LILRB1:Q8NHL6:OID20323:v1		chr19:54573912:54574301:clu_21780:ENSG00000239998.5, chr19:54574582:54574731:clu_21780:ENSG00000239998.5, chr19:54575033:54575256:clu_21781:ENSG00000104974.11, chr19:54575033:54575256:clu_21781:ENSG00000170858.10, chr19:54575033:54575256:clu_21781:ENSG00000239998.5, chr19:54575552:54575807:clu_21781:ENSG00000104974.11, chr19:54575552:54575807:clu_21781:ENSG00000170858.10, chr19:54575552:54575807:clu_21781:ENSG00000239998.5, chr19:54576109:54599236:clu_21782:ENSG00000104974.11, chr19:54576109:54599236:clu_21782:ENSG00000239998.5, chr19:54632045:54632464:clu_21784:ENSG00000104972.15, chr19:54632237:54632464:clu_21784:ENSG00000104972.15, chr19:54633318:54633638:clu_21785:ENSG00000104972.15, chr19:54633318:54633638:clu_21785:ENSG00000170858.10, chr19:54633318:54712897:clu_21785:ENSG00000104972.15, chr19:54633318:54712897:clu_21785:ENSG00000170858.10	19:54799645:54805747		0.94, 0.96, 0.96, 0.96, 0.96, 0.95, 0.95, 0.95, 0.96, 0.96, 0.96, 0.96, 0.96, 0.96, 0.96, 0.96, 0.94, 0.96, 0.96, 0.96	0.29, 0.38, 0.41, 0.41, 0.41, 0.47, 0.47, 0.47, 0.38, 0.38, 0.34, 0.33, 0.35, 0.35, 0.35, 0.35, 0.21, 0.31, 0.32, 0.32
LA%	19	rs4806498	54674742	3	ENSG00000170866	LILRA3:Q8N6C8:OID30376:v1, LILRB1:Q8NHL6:OID20323:v1		chr19:54573912:54574301:clu_21780:ENSG00000239998.5, chr19:54574582:54574731:clu_21780:ENSG00000239998.5, chr19:54575033:54575256:clu_21781:ENSG00000104974.11, chr19:54575033:54575256:clu_21781:ENSG00000170858.10, chr19:54575033:54575256:clu_21781:ENSG00000239998.5, chr19:54575552:54575807:clu_21781:ENSG00000104974.11, chr19:54575552:54575807:clu_21781:ENSG00000170858.10, chr19:54575552:54575807:clu_21781:ENSG00000239998.5, chr19:54576109:54599236:clu_21782:ENSG00000104974.11, chr19:54576109:54599236:clu_21782:ENSG00000239998.5, chr19:54632045:54632464:clu_21784:ENSG00000104972.15, chr19:54632237:54632464:clu_21784:ENSG00000104972.15, chr19:54633318:54633638:clu_21785:ENSG00000104972.15, chr19:54633318:54633638:clu_21785:ENSG00000170858.10, chr19:54633318:54712897:clu_21785:ENSG00000104972.15, chr19:54633318:54712897:clu_21785:ENSG00000170858.10			0.93, 0.95, 0.95, 0.95, 0.95, 0.96, 0.96, 0.96, 0.96, 0.96, 0.96, 0.96, 0.96, 0.96, 0.96, 0.96, 0.93, 0.96, 0.96, 0.96	0.15, 0.13, 0.23, 0.23, 0.23, 0.28, 0.28, 0.28, 0.23, 0.23, 0.21, 0.20, 0.23, 0.23, 0.24, 0.24, 0.11, 0.11, 0.18, 0.18
LA%	19	rs4806498	54674742	4	ENSG00000170866	LILRA3:Q8N6C8:OID30376:v1, LILRB1:Q8NHL6:OID20323:v1		chr19:54573912:54574301:clu_21780:ENSG00000239998.5, chr19:54574582:54574731:clu_21780:ENSG00000239998.5, chr19:54575033:54575256:clu_21781:ENSG00000104974.11, chr19:54575033:54575256:clu_21781:ENSG00000170858.10, chr19:54575033:54575256:clu_21781:ENSG00000239998.5, chr19:54575552:54575807:clu_21781:ENSG00000104974.11, chr19:54575552:54575807:clu_21781:ENSG00000170858.10, chr19:54575552:54575807:clu_21781:ENSG00000239998.5, chr19:54576109:54599236:clu_21782:ENSG00000104974.11, chr19:54576109:54599236:clu_21782:ENSG00000239998.5, chr19:54632045:54632464:clu_21784:ENSG00000104972.15, chr19:54632237:54632464:clu_21784:ENSG00000104972.15, chr19:54633318:54633638:clu_21785:ENSG00000104972.15, chr19:54633318:54633638:clu_21785:ENSG00000170858.10, chr19:54633318:54712897:clu_21785:ENSG00000104972.15, chr19:54633318:54712897:clu_21785:ENSG00000170858.10	19:54799645:54805747		0.96, 0.96, 0.96, 0.96, 0.96, 0.96, 0.96, 0.96, 0.96, 0.96, 0.96, 0.96, 0.96, 0.96, 0.96, 0.96, 0.96, 0.96, 0.96, 0.96	0.20, 0.27, 0.31, 0.31, 0.31, 0.34, 0.34, 0.34, 0.29, 0.29, 0.27, 0.26, 0.28, 0.28, 0.28, 0.28, 0.16, 0.23, 0.26, 0.26
LA%	20	rs754950968	44215392	1		PLTP:P55058:OID20238:v1					1	0.38
LA%	20	rs754950968	44215392	1			cg02121447, cg06001997, cg07191594, cg11301556, cg11399590, cg21023770, cg26639039				1.00, 1.00, 1.00, 1.00, 1.00, 1.00, 1.00	0.48, 0.04, 0.01, 0.04, 0.10, 0.20, 0.01
LA%	20	rs754950968	44215392	1				chr20:45910070:45911152:clu_24801:ENSG00000100979.14			1	0.01
LA%	20	rs2868346	44547970	1		PLTP:P55058:OID20238:v1					1	0.38
LA%	20	rs2868346	44547970	1				chr20:45910070:45911152:clu_24801:ENSG00000100979.14			1	0.01
Omega-3/omega-6	1	rs6693447	2330190	1				chr1:2391958:2394647:clu_41220:ENSG00000157916.19, chr1:2391958:2395784:clu_41220:ENSG00000157916.19, chr1:2393355:2394647:clu_41220:ENSG00000157916.19, chr1:2393355:2395784:clu_41220:ENSG00000157916.19, chr1:2394728:2395784:clu_41220:ENSG00000157916.19			1.00, 1.00, 1.00, 1.00, 1.00	0.02, 0.72, 0.13, 0.01, 0.05
Omega-3/omega-6	2	rs1042034	21225281	1			cg26112457				0.98	0.04
Omega-3/omega-6	2	rs6546911	26545067	1			cg02583525, cg10883621, cg11170041, cg11525280, cg14013195				1.00, 1.00, 0.97, 1.00, 0.95	0.16, 0.04, 0.05, 0.31, 0.18
Omega-3/omega-6	2	rs142346138	27527292	1						25643	1	0.05
Omega-3/omega-6	2	rs142346138	27527292	1					2:27650015:27669580		1	0.14
Omega-3/omega-6	2	rs142346138	27527292	1	ENSG00000158019						1	0.1
Omega-3/omega-6	2	rs142346138	27527292	1			cg01734112, cg02583525, cg02804722, cg07920525, cg10883621, cg11170041, cg11525280, cg13414212, cg14013195, cg14273450, cg15138396, cg20518572, cg25309888				1.00, 1.00, 0.95, 1.00, 1.00, 1.00, 1.00, 1.00, 1.00, 1.00, 1.00, 1.00, 1.00	0.01, 0.16, 0.13, 0.54, 0.04, 0.05, 0.31, 0.01, 0.18, 0.05, 0.07, 0.20, 0.20
Omega-3/omega-6	2	rs142346138	27527292	2					2:27650015:27669580	25643	1	0.2
Omega-3/omega-6	2	rs142346138	27527292	2	ENSG00000158019		cg20518572				1	0.14
Omega-3/omega-6	2	rs1260326	27730940	1						25643	1	0.05
Omega-3/omega-6	2	rs1260326	27730940	1					2:27650015:27669580		1	0.14
Omega-3/omega-6	2	rs1260326	27730940	1	ENSG00000158019						1	0.1
Omega-3/omega-6	2	rs1260326	27730940	1			cg02804722, cg03848890, cg07920525, cg20518572, cg25309888				0.96, 0.93, 1.00, 1.00, 1.00	0.13, 0.73, 0.54, 0.20, 0.20
Omega-3/omega-6	2	rs1260326	27730940	2					2:27650015:27669580	25643	1	0.2
Omega-3/omega-6	2	rs1260326	27730940	2	ENSG00000158019		cg20518572				1	0.14
Omega-3/omega-6	2	rs13030345	28003174	1						25643	1	0.05
Omega-3/omega-6	2	rs13030345	28003174	1					2:27650015:27669580		1	0.14
Omega-3/omega-6	2	rs13030345	28003174	1	ENSG00000143994, ENSG00000158019						0.90, 1.00	0.28, 0.10
Omega-3/omega-6	2	rs13030345	28003174	2					2:27650015:27669580	25643	1	0.2
Omega-3/omega-6	2	2:28335014_TTACC_T	28335014	1						25643	1	0.05
Omega-3/omega-6	2	2:28335014_TTACC_T	28335014	1					2:27650015:27669580		1	0.14
Omega-3/omega-6	2	2:28335014_TTACC_T	28335014	1	ENSG00000143994, ENSG00000158019						0.97, 1.00	0.28, 0.10
Omega-3/omega-6	2	2:28335014_TTACC_T	28335014	2					2:27650015:27669580	25643	1	0.2
Omega-3/omega-6	2	rs74750933	88421493	1		FABP1:P07148:OID20778:v1					1	0.17
Omega-3/omega-6	5	rs55810502	74380959	1			cg06430061, cg07671805, cg08253296, cg13931873, cg19683494, cg26567688, cg27379109				1.00, 1.00, 1.00, 0.98, 1.00, 0.97, 1.00	0.06, 0.12, 0.16, 0.23, 0.04, 0.19, 0.08
Omega-3/omega-6	5	rs12916	74656539	1			cg06430061, cg07671805, cg08253296, cg13931873, cg19683494, cg26567688, cg27379109				0.99, 1.00, 1.00, 0.96, 1.00, 0.97, 1.00	0.06, 0.12, 0.16, 0.23, 0.04, 0.19, 0.08
Omega-3/omega-6	5	rs7716474	131383983	1					5:131582300:131668331, 5:131703197:131709274, 5:131719387:131735507		0.95, 1.00, 0.96	0.45, 0.02, 0.03
Omega-3/omega-6	5	rs7716474	131383983	1	ENSG00000197208, ENSG00000197375						1.00, 1.00	0.27, 0.74
Omega-3/omega-6	5	rs7716474	131383983	1			cg05501285, cg06968155, cg07538946, cg14196790, cg16205897, cg18318560, cg19040266, cg21911579, cg22598563, cg24117468, cg25351996				1.00, 1.00, 1.00, 1.00, 1.00, 1.00, 1.00, 1.00, 1.00, 1.00, 1.00	0.75, 0.98, 0.97, 0.89, 0.04, 0.11, 0.87, 0.02, 0.07, 0.05, 0.12
Omega-3/omega-6	5	rs7716474	131383983	1				chr5:132295009:132302441:clu_31997:ENSG00000197208.5, chr5:132313768:132327277:clu_31997:ENSG00000197208.5			1.00, 1.00	0.57, 0.54
Omega-3/omega-6	5	rs7716474	131383983	2				chr5:132295009:132302441:clu_31997:ENSG00000197208.5, chr5:132313768:132327277:clu_31997:ENSG00000197208.5	5:131703197:131709274, 5:131719387:131735507		1.00, 1.00, 0.99	0.16, 0.69, 0.08
Omega-3/omega-6	5	rs7716474	131383983	2	ENSG00000197375		cg05501285, cg06968155, cg07538946, cg14196790, cg19040266, cg22598563				1.00, 1.00, 1.00, 1.00, 1.00, 1.00	0.09, 0.02, 0.02, 0.02, 0.01, 0.01
Omega-3/omega-6	5	rs7716474	131383983	2	ENSG00000197375			chr5:132295009:132302441:clu_31997:ENSG00000197208.5, chr5:132313768:132327277:clu_31997:ENSG00000197208.5			1.00, 1.00	0.03, 0.09
Omega-3/omega-6	5	rs7716474	131383983	2			cg05501285, cg06968155, cg07538946, cg18318560, cg19040266, cg24117468, cg25351996		5:131703197:131709274, 5:131719387:131735507		1.00, 1.00, 1.00, 1.00, 1.00, 1.00, 1.00, 1.00	0.51, 0.16, 0.02, 0.02, 0.02, 0.01, 0.01, 0.02
Omega-3/omega-6	5	rs7716474	131383983	2			cg05501285, cg06968155, cg07538946, cg14196790, cg16205897, cg18318560, cg19040266, cg22598563, cg24117468, cg25351996	chr5:132295009:132302441:clu_31997:ENSG00000197208.5, chr5:132313768:132327277:clu_31997:ENSG00000197208.5			1.00, 1.00, 1.00, 1.00, 1.00, 1.00, 1.00, 1.00, 1.00, 1.00, 1.00, 1.00, 1.00, 1.00, 1.00, 1.00, 1.00	0.25, 0.38, 0.17, 0.32, 0.18, 0.35, 0.11, 0.20, 0.02, 0.08, 0.08, 0.12, 0.45, 0.03, 0.10, 0.07, 0.17
Omega-3/omega-6	5	rs7716474	131383983	3	ENSG00000197375			chr5:132295009:132302441:clu_31997:ENSG00000197208.5, chr5:132313768:132327277:clu_31997:ENSG00000197208.5	5:131703197:131709274		1.00, 1.00	0.09, 0.50
Omega-3/omega-6	5	rs7716474	131383983	3	ENSG00000197375		cg05501285, cg06968155, cg07538946, cg14196790, cg19040266		5:131703197:131709274		1.00, 1.00, 1.00, 1.00, 1.00	0.32, 0.02, 0.02, 0.01, 0.01
Omega-3/omega-6	5	rs7716474	131383983	3	ENSG00000197375		cg05501285, cg06968155, cg07538946, cg14196790, cg16205897, cg19040266, cg22598563	chr5:132295009:132302441:clu_31997:ENSG00000197208.5, chr5:132313768:132327277:clu_31997:ENSG00000197208.5			1.00, 1.00, 1.00, 1.00, 1.00, 1.00, 1.00, 1.00, 1.00, 1.00, 1.00, 1.00, 1.00, 1.00	0.08, 0.15, 0.06, 0.15, 0.06, 0.17, 0.05, 0.12, 0.01, 0.05, 0.05, 0.18, 0.02, 0.05
Omega-3/omega-6	5	rs7716474	131383983	3			cg05501285, cg06968155, cg07538946, cg14196790, cg16205897, cg18318560, cg19040266, cg22598563, cg24117468, cg25351996	chr5:132295009:132302441:clu_31997:ENSG00000197208.5, chr5:132313768:132327277:clu_31997:ENSG00000197208.5	5:131703197:131709274, 5:131719387:131735507		1.00, 1.00, 1.00, 1.00, 1.00, 1.00, 1.00, 1.00, 1.00, 1.00, 1.00, 1.00, 1.00, 1.00, 1.00, 1.00, 1.00, 1.00, 1.00, 1.00	0.51, 0.77, 0.14, 0.28, 0.86, 0.38, 0.88, 0.20, 0.72, 0.03, 0.20, 0.03, 0.05, 0.16, 0.88, 0.04, 0.28, 0.03, 0.04, 0.08
Omega-3/omega-6	5	rs7716474	131383983	4	ENSG00000197375		cg05501285, cg06968155, cg07538946, cg14196790, cg16205897, cg19040266, cg22598563	chr5:132295009:132302441:clu_31997:ENSG00000197208.5, chr5:132313768:132327277:clu_31997:ENSG00000197208.5	5:131703197:131709274		1.00, 1.00, 1.00, 1.00, 1.00, 1.00, 1.00, 1.00, 1.00, 1.00, 1.00, 1.00, 1.00, 1.00	0.29, 0.53, 0.16, 0.67, 0.23, 0.71, 0.12, 0.57, 0.02, 0.16, 0.10, 0.69, 0.03, 0.20
Omega-3/omega-6	5	rs10075801	131677642	1					5:131582300:131668331, 5:131703197:131709274, 5:131719387:131735507		0.93, 1.00, 0.95	0.45, 0.02, 0.03
Omega-3/omega-6	5	rs10075801	131677642	1	ENSG00000197208, ENSG00000197375						1.00, 1.00	0.27, 0.74
Omega-3/omega-6	5	rs10075801	131677642	1			cg05501285, cg06968155, cg07538946, cg14196790, cg16205897, cg18318560, cg19040266, cg21911579, cg22598563, cg24117468, cg25351996				1.00, 1.00, 1.00, 1.00, 1.00, 1.00, 1.00, 1.00, 1.00, 1.00, 1.00	0.75, 0.98, 0.97, 0.89, 0.04, 0.11, 0.87, 0.02, 0.07, 0.05, 0.12
Omega-3/omega-6	5	rs10075801	131677642	1				chr5:132295009:132302441:clu_31997:ENSG00000197208.5, chr5:132313768:132327277:clu_31997:ENSG00000197208.5			1.00, 1.00	0.57, 0.54
Omega-3/omega-6	5	rs10075801	131677642	2				chr5:132295009:132302441:clu_31997:ENSG00000197208.5, chr5:132313768:132327277:clu_31997:ENSG00000197208.5	5:131703197:131709274, 5:131719387:131735507		1.00, 1.00, 1.00	0.16, 0.69, 0.08
Omega-3/omega-6	5	rs10075801	131677642	2	ENSG00000197375		cg05501285, cg06968155, cg07538946, cg14196790, cg19040266, cg22598563				1.00, 1.00, 1.00, 1.00, 1.00, 1.00	0.09, 0.02, 0.02, 0.02, 0.01, 0.01
Omega-3/omega-6	5	rs10075801	131677642	2	ENSG00000197375			chr5:132295009:132302441:clu_31997:ENSG00000197208.5, chr5:132313768:132327277:clu_31997:ENSG00000197208.5			1.00, 1.00	0.03, 0.09
Omega-3/omega-6	5	rs10075801	131677642	2			cg05501285, cg06968155, cg07538946, cg18318560, cg19040266, cg24117468, cg25351996		5:131703197:131709274, 5:131719387:131735507		1.00, 1.00, 1.00, 1.00, 1.00, 1.00, 1.00, 1.00	0.51, 0.16, 0.02, 0.02, 0.02, 0.01, 0.01, 0.02
Omega-3/omega-6	5	rs10075801	131677642	2			cg05501285, cg06968155, cg07538946, cg14196790, cg16205897, cg18318560, cg19040266, cg22598563, cg24117468, cg25351996	chr5:132295009:132302441:clu_31997:ENSG00000197208.5, chr5:132313768:132327277:clu_31997:ENSG00000197208.5			1.00, 1.00, 1.00, 1.00, 1.00, 1.00, 1.00, 1.00, 1.00, 1.00, 1.00, 1.00, 1.00, 1.00, 1.00, 1.00, 1.00	0.25, 0.38, 0.17, 0.32, 0.18, 0.35, 0.11, 0.20, 0.02, 0.08, 0.08, 0.12, 0.45, 0.03, 0.10, 0.07, 0.17
Omega-3/omega-6	5	rs10075801	131677642	3	ENSG00000197375			chr5:132295009:132302441:clu_31997:ENSG00000197208.5, chr5:132313768:132327277:clu_31997:ENSG00000197208.5	5:131703197:131709274		1.00, 1.00	0.09, 0.50
Omega-3/omega-6	5	rs10075801	131677642	3	ENSG00000197375		cg05501285, cg06968155, cg07538946, cg14196790, cg19040266		5:131703197:131709274		1.00, 1.00, 1.00, 1.00, 1.00	0.32, 0.02, 0.02, 0.01, 0.01
Omega-3/omega-6	5	rs10075801	131677642	3	ENSG00000197375		cg05501285, cg06968155, cg07538946, cg14196790, cg16205897, cg19040266, cg22598563	chr5:132295009:132302441:clu_31997:ENSG00000197208.5, chr5:132313768:132327277:clu_31997:ENSG00000197208.5			1.00, 1.00, 1.00, 1.00, 1.00, 1.00, 1.00, 1.00, 1.00, 1.00, 1.00, 1.00, 1.00, 1.00	0.08, 0.15, 0.06, 0.15, 0.06, 0.17, 0.05, 0.12, 0.01, 0.05, 0.05, 0.18, 0.02, 0.05
Omega-3/omega-6	5	rs10075801	131677642	3			cg05501285, cg06968155, cg07538946, cg14196790, cg16205897, cg18318560, cg19040266, cg22598563, cg24117468, cg25351996	chr5:132295009:132302441:clu_31997:ENSG00000197208.5, chr5:132313768:132327277:clu_31997:ENSG00000197208.5	5:131703197:131709274, 5:131719387:131735507		1.00, 1.00, 1.00, 1.00, 1.00, 1.00, 1.00, 1.00, 1.00, 1.00, 1.00, 1.00, 1.00, 1.00, 1.00, 1.00, 1.00, 1.00, 1.00, 1.00	0.51, 0.77, 0.14, 0.28, 0.86, 0.38, 0.88, 0.20, 0.72, 0.03, 0.20, 0.03, 0.05, 0.16, 0.88, 0.04, 0.28, 0.03, 0.04, 0.08
Omega-3/omega-6	5	rs10075801	131677642	4	ENSG00000197375		cg05501285, cg06968155, cg07538946, cg14196790, cg16205897, cg19040266, cg22598563	chr5:132295009:132302441:clu_31997:ENSG00000197208.5, chr5:132313768:132327277:clu_31997:ENSG00000197208.5	5:131703197:131709274		1.00, 1.00, 1.00, 1.00, 1.00, 1.00, 1.00, 1.00, 1.00, 1.00, 1.00, 1.00, 1.00, 1.00	0.29, 0.53, 0.16, 0.67, 0.23, 0.71, 0.12, 0.57, 0.02, 0.16, 0.10, 0.69, 0.03, 0.20
Omega-3/omega-6	6	rs78273613	25866075	3	ENSG00000112343		cg20620047		6:25955128:25997633		0.95	0.02
Omega-3/omega-6	6	rs2065397	160490174	1						137906	0.9	0.36
Omega-3/omega-6	6	rs2065397	160490174	1				chr6:160069014:160069121:clu_30657:ENSG00000197081.12, chr6:160143649:160158516:clu_30654:ENSG00000175003.12			1.00, 0.98	0.31, 0.06
Omega-3/omega-6	6	rs2065397	160490174	2				chr6:160069014:160069121:clu_30657:ENSG00000197081.12		137906	1	0.13
Omega-3/omega-6	6	rs528250029	161105153	1				chr6:160069014:160069121:clu_30657:ENSG00000197081.12, chr6:160143649:160158516:clu_30654:ENSG00000175003.12			1.00, 0.97	0.31, 0.06
Omega-3/omega-6	6	rs528250029	161105153	2				chr6:160069014:160069121:clu_30657:ENSG00000197081.12		137906	1	0.13
Omega-3/omega-6	7	rs4000713	25990597	1			cg24254488, cg25573884				1.00, 0.93	0.02, 0.04
Omega-3/omega-6	7	rs217390	44597951	1	ENSG00000158604						1	0.03
Omega-3/omega-6	7	rs217390	44597951	1			cg01139031, cg04647370				0.98, 0.96	0.10, 0.12
Omega-3/omega-6	7	rs217390	44597951	2			cg01139031, cg04647370			144093	1.00, 1.00	0.61, 0.75
Omega-3/omega-6	7	rs217390	44597951	2	ENSG00000158604					144093	1	0.04
Omega-3/omega-6	7	rs217390	44597951	2	ENSG00000158604		cg01139031, cg04647370				1.00, 1.00	0.03, 0.03
Omega-3/omega-6	7	rs217390	44597951	3	ENSG00000158604		cg01139031, cg04647370			144093	1.00, 1.00	0.11, 0.19
Omega-3/omega-6	7	rs34550818	72989141	1			cg03894450, cg05007097, cg12174008, cg13491400, cg14087351				0.99, 1.00, 1.00, 0.99, 1.00	0.03, 0.18, 0.30, 0.03, 0.11
Omega-3/omega-6	7	rs10232076	98948904	2	ENSG00000106244		cg05715492, cg17140191				0.97, 0.99	0.09, 0.13
Omega-3/omega-6	7	rs10232076	98948904	3	ENSG00000106244		cg05715492, cg17140191	chr7:99374781:99377338:clu_27182:ENSG00000130429.12, chr7:99374781:99377358:clu_27182:ENSG00000130429.12, chr7:99374781:99385702:clu_27182:ENSG00000130429.12, chr7:99377439:99385702:clu_27182:ENSG00000130429.12, chr7:99377455:99385702:clu_27182:ENSG00000130429.12			0.98, 0.97, 0.98, 0.98, 0.98, 0.99, 0.99, 0.99, 0.99, 0.99	0.07, 0.05, 0.08, 0.09, 0.09, 0.10, 0.08, 0.11, 0.11, 0.12
Omega-3/omega-6	7	rs10238028	99208899	2	ENSG00000106244		cg05715492, cg17140191				0.96, 0.98	0.09, 0.13
Omega-3/omega-6	7	rs10238028	99208899	3	ENSG00000106244		cg05715492, cg17140191	chr7:99374781:99377338:clu_27182:ENSG00000130429.12, chr7:99374781:99377358:clu_27182:ENSG00000130429.12, chr7:99374781:99385702:clu_27182:ENSG00000130429.12, chr7:99377439:99385702:clu_27182:ENSG00000130429.12, chr7:99377455:99385702:clu_27182:ENSG00000130429.12			0.97, 0.97, 0.98, 0.97, 0.97, 0.99, 0.98, 0.99, 0.99, 0.99	0.07, 0.05, 0.08, 0.09, 0.09, 0.10, 0.08, 0.11, 0.11, 0.12
Omega-3/omega-6	8	rs2980874	126444788	1			cg20080878				1	0.06
Omega-3/omega-6	9	rs9411217	139591685	1			cg03571320, cg13422804, cg15720535				0.99, 0.99, 0.99	0.76, 0.60, 0.86
Omega-3/omega-6	10	rs35598651	64802682	1					10:65330069:65338050		1	0.03
Omega-3/omega-6	10	rs35598651	64802682	1						189500	0.98	0.09
Omega-3/omega-6	10	rs35598651	64802682	1			cg01631684, cg17775079				1.00, 1.00	0.46, 0.32
Omega-3/omega-6	11	rs61882686	46390680	1						200210	0.97	0.92
Omega-3/omega-6	11	rs61882686	46390680	1			cg03790378, cg04959790, cg07008193, cg08327367				1.00, 1.00, 0.90, 1.00	0.05, 0.09, 0.10, 0.13
Omega-3/omega-6	11	rs3136487	46755464	1					11:47499507:47618891		1	0.16
Omega-3/omega-6	11	rs3136487	46755464	1						200210, 200236, 200244	1.00, 1.00, 1.00	0.92, 0.12, 0.07
Omega-3/omega-6	11	rs3136487	46755464	1	ENSG00000109919, ENSG00000165915						0.96, 1.00	0.08, 0.04
Omega-3/omega-6	11	rs3136487	46755464	1			cg03790378, cg04959790, cg08327367, cg15270729				1.00, 1.00, 1.00, 1.00	0.05, 0.09, 0.13, 0.02
Omega-3/omega-6	11	rs3136487	46755464	2					11:47499507:47618891	200244	1	0.06
Omega-3/omega-6	11	rs3136487	46755464	2	ENSG00000165915		cg15270729				1	0.02
Omega-3/omega-6	11	rs61142746	47008125	1					11:47499507:47618891		1	0.16
Omega-3/omega-6	11	rs61142746	47008125	1						200210, 200236, 200244	1.00, 1.00, 1.00	0.92, 0.12, 0.07
Omega-3/omega-6	11	rs61142746	47008125	1	ENSG00000109919, ENSG00000165915						0.96, 1.00	0.08, 0.04
Omega-3/omega-6	11	rs61142746	47008125	1			cg03790378, cg04959790, cg08327367, cg15270729, cg22101045				1.00, 1.00, 1.00, 1.00, 1.00	0.05, 0.09, 0.13, 0.02, 0.01
Omega-3/omega-6	11	rs61142746	47008125	2					11:47499507:47618891	200244	1	0.06
Omega-3/omega-6	11	rs61142746	47008125	2	ENSG00000165915		cg15270729				1	0.02
Omega-3/omega-6	11	rs78662794	47896747	1					11:47499507:47618891		1	0.16
Omega-3/omega-6	11	rs78662794	47896747	1						200210, 200236, 200244	1.00, 1.00, 1.00	0.92, 0.12, 0.07
Omega-3/omega-6	11	rs78662794	47896747	1	ENSG00000109919, ENSG00000165915						0.92, 1.00	0.08, 0.04
Omega-3/omega-6	11	rs78662794	47896747	1			cg03790378, cg04959790, cg15270729, cg22101045				1.00, 1.00, 1.00, 1.00	0.05, 0.09, 0.02, 0.01
Omega-3/omega-6	11	rs78662794	47896747	2					11:47499507:47618891	200244	1	0.06
Omega-3/omega-6	11	rs78662794	47896747	2	ENSG00000165915		cg15270729				1	0.02
Omega-3/omega-6	11	rs76736235	60573542	1					11:60968033:60975193		1	0.05
Omega-3/omega-6	11	rs76736235	60573542	1		PGA4:P0DJD7:OID30699:v1					1	0.01
Omega-3/omega-6	11	rs76736235	60573542	1			cg01825921, cg04074454				1.00, 0.98	0.09, 0.02
Omega-3/omega-6	11	rs76736235	60573542	1				chr11:61487240:61490501:clu_6188:ENSG00000162148.10			1	0.01
Omega-3/omega-6	11	rs61745629	60699533	1					11:60968033:60975193		1	0.05
Omega-3/omega-6	11	rs61745629	60699533	1		PGA4:P0DJD7:OID30699:v1					1	0.01
Omega-3/omega-6	11	rs61745629	60699533	1			cg03735013, cg25326896				1.00, 1.00	0.21, 0.02
Omega-3/omega-6	11	rs61745629	60699533	1				chr11:61487240:61490501:clu_6188:ENSG00000162148.10			1	0.01
Omega-3/omega-6	11	rs181042109	60962234	1					11:61930429:61932691		1	0.11
Omega-3/omega-6	11	rs181042109	60962234	1		PGA4:P0DJD7:OID30699:v1					1	0.01
Omega-3/omega-6	11	rs181042109	60962234	1			cg00519299, cg01825921, cg03735013, cg04074454, cg25326896				0.94, 1.00, 1.00, 1.00, 1.00	0.41, 0.09, 0.21, 0.02, 0.02
Omega-3/omega-6	11	rs181042109	60962234	1				chr11:61487240:61490501:clu_6188:ENSG00000162148.10			1	0.01
Omega-3/omega-6	11	rs441938	61317387	1					11:60968033:60975193, 11:61930429:61932691		1.00, 1.00	0.05, 0.11
Omega-3/omega-6	11	rs441938	61317387	1		PGA4:P0DJD7:OID30699:v1					1	0.01
Omega-3/omega-6	11	rs441938	61317387	1			cg01825921, cg03735013, cg04046629, cg04074454, cg25326896				1.00, 1.00, 0.98, 1.00, 1.00	0.09, 0.21, 0.02, 0.02, 0.02
Omega-3/omega-6	11	rs441938	61317387	1				chr11:61487240:61490501:clu_6188:ENSG00000162148.10			1	0.01
Omega-3/omega-6	11	rs117145549	61333998	1					11:60968033:60975193, 11:61930429:61932691		1.00, 1.00	0.05, 0.11
Omega-3/omega-6	11	rs117145549	61333998	1		PGA4:P0DJD7:OID30699:v1					1	0.01
Omega-3/omega-6	11	rs117145549	61333998	1				chr11:61487240:61490501:clu_6188:ENSG00000162148.10			1	0.01
Omega-3/omega-6	11	rs117227367	61337996	1					11:60968033:60975193, 11:61930429:61932691		1.00, 1.00	0.05, 0.11
Omega-3/omega-6	11	rs117227367	61337996	1		AHNAK:Q09666:OID30260:v1, PGA4:P0DJD7:OID30699:v1					0.91, 1.00	0.11, 0.01
Omega-3/omega-6	11	rs117227367	61337996	1			cg00519299, cg01825921, cg03735013, cg04046629, cg04074454, cg18825531, cg25326896				0.97, 1.00, 1.00, 1.00, 1.00, 0.99, 1.00	0.41, 0.09, 0.21, 0.02, 0.02, 0.08, 0.02
Omega-3/omega-6	11	rs117227367	61337996	1				chr11:61487240:61490501:clu_6188:ENSG00000162148.10			1	0.01
Omega-3/omega-6	11	rs117227367	61337996	2	ENSG00000149489		cg18825531				0.99	0.06
Omega-3/omega-6	11	rs117227367	61337996	2		AHNAK:Q09666:OID30260:v1	cg18825531				0.98	0.07
Omega-3/omega-6	11	rs117227367	61337996	3	ENSG00000149489	AHNAK:Q09666:OID30260:v1	cg18825531				0.98	0.05
Omega-3/omega-6	11	rs1624931	61366399	1					11:60968033:60975193, 11:61930429:61932691		1.00, 1.00	0.05, 0.11
Omega-3/omega-6	11	rs1624931	61366399	1		AHNAK:Q09666:OID30260:v1, PGA4:P0DJD7:OID30699:v1					0.93, 1.00	0.11, 0.01
Omega-3/omega-6	11	rs1624931	61366399	1	ENSG00000149489						1	0.1
Omega-3/omega-6	11	rs1624931	61366399	1				chr11:61487240:61490501:clu_6188:ENSG00000162148.10			1	0.01
Omega-3/omega-6	11	rs1624931	61366399	2	ENSG00000149489	AHNAK:Q09666:OID30260:v1					0.99	0.1
Omega-3/omega-6	11	rs1624931	61366399	2	ENSG00000149489		cg11742103				0.97	0.03
Omega-3/omega-6	11	rs1624931	61366399	3	ENSG00000149489	AHNAK:Q09666:OID30260:v1	cg11742103				0.97	0.04
Omega-3/omega-6	11	rs577674961	61375300	1					11:60968033:60975193, 11:61930429:61932691		1.00, 1.00	0.05, 0.11
Omega-3/omega-6	11	rs577674961	61375300	1		PGA4:P0DJD7:OID30699:v1					1	0.01
Omega-3/omega-6	11	rs577674961	61375300	1			cg00519299, cg01825921, cg03735013, cg04074454, cg25326896				0.94, 1.00, 1.00, 0.99, 1.00	0.41, 0.09, 0.21, 0.02, 0.02
Omega-3/omega-6	11	rs577674961	61375300	1				chr11:61487240:61490501:clu_6188:ENSG00000162148.10			1	0.01
Omega-3/omega-6	11	rs577674961	61375300	2	ENSG00000149489			chr11:62602889:62603149:clu_6248:ENSG00000149499.11			0.91	0.2
Omega-3/omega-6	11	rs577674961	61375300	3	ENSG00000149489			chr11:62602889:62603149:clu_6248:ENSG00000149499.11		201189	0.91	0.17
Omega-3/omega-6	11	rs577674961	61375300	3	ENSG00000149489, ENSG00000149499		cg02958126, cg11742103, cg11755407, cg12616487, cg13298116, cg18825531, cg22862634	chr11:62602889:62603149:clu_6248:ENSG00000149499.11			0.99, 0.99, 0.99, 0.99, 0.99, 0.99, 0.99, 0.99, 0.99, 0.99, 0.99, 0.99, 0.99, 0.99	0.09, 0.11, 0.09, 0.19, 0.12, 0.09, 0.10, 0.08, 0.09, 0.08, 0.16, 0.10, 0.13, 0.08
Omega-3/omega-6	11	rs577674961	61375300	4	ENSG00000149489, ENSG00000149499		cg02958126, cg11742103, cg11755407, cg12616487, cg13298116, cg18825531, cg22862634	chr11:62602889:62603149:clu_6248:ENSG00000149499.11		201189	0.99, 0.99, 0.99, 0.99, 0.99, 0.99, 0.99, 0.99, 0.99, 0.99, 0.99, 0.99, 0.99, 0.99	0.10, 0.12, 0.11, 0.19, 0.14, 0.10, 0.11, 0.09, 0.10, 0.09, 0.15, 0.11, 0.13, 0.09
Omega-3/omega-6	11	rs577674961	61375300	4	ENSG00000149489, ENSG00000149499	AHNAK:Q09666:OID30260:v1	cg02958126, cg11742103, cg11755407, cg12616487, cg13298116, cg18825531, cg22862634	chr11:62602889:62603149:clu_6248:ENSG00000149499.11			0.99, 0.99, 0.99, 0.99, 0.99, 0.99, 0.99, 0.99, 0.99, 0.99, 0.99, 0.99, 0.99, 0.99	0.05, 0.07, 0.05, 0.11, 0.08, 0.06, 0.07, 0.05, 0.07, 0.05, 0.11, 0.08, 0.09, 0.07
Omega-3/omega-6	11	rs577674961	61375300	5	ENSG00000149489, ENSG00000149499	AHNAK:Q09666:OID30260:v1	cg02958126, cg11742103, cg11755407, cg12616487, cg13298116, cg18825531, cg22862634	chr11:62602889:62603149:clu_6248:ENSG00000149499.11		201189	0.99, 0.99, 0.99, 0.99, 0.99, 0.99, 0.99, 0.99, 0.99, 0.99, 0.99, 0.99, 0.99, 0.99	0.07, 0.09, 0.07, 0.13, 0.10, 0.08, 0.09, 0.06, 0.09, 0.06, 0.12, 0.10, 0.11, 0.08
Omega-3/omega-6	11	rs117818086	61384999	1					11:60968033:60975193, 11:61930429:61932691		1.00, 1.00	0.05, 0.11
Omega-3/omega-6	11	rs117818086	61384999	1		PGA4:P0DJD7:OID30699:v1					1	0.01
Omega-3/omega-6	11	rs117818086	61384999	1			cg00519299, cg01825921, cg03735013, cg04074454, cg25326896				0.95, 1.00, 1.00, 1.00, 1.00	0.41, 0.09, 0.21, 0.02, 0.02
Omega-3/omega-6	11	rs117818086	61384999	1				chr11:61487240:61490501:clu_6188:ENSG00000162148.10			1	0.01
Omega-3/omega-6	11	rs117818086	61384999	2	ENSG00000149499		cg02958126, cg11755407, cg12616487, cg13298116, cg22862634				1.00, 1.00, 0.96, 0.91, 0.92	0.04, 0.04, 0.07, 0.03, 0.03
Omega-3/omega-6	11	rs117818086	61384999	3	ENSG00000149499		cg02958126, cg11755407, cg12616487, cg13298116, cg22862634			201189	0.99, 0.99, 0.95, 0.91, 0.91	0.08, 0.07, 0.10, 0.08, 0.07
Omega-3/omega-6	11	rs140890086	61407610	1					11:60968033:60975193, 11:61930429:61932691		1.00, 1.00	0.05, 0.11
Omega-3/omega-6	11	rs140890086	61407610	1		PGA4:P0DJD7:OID30699:v1					1	0.01
Omega-3/omega-6	11	rs140890086	61407610	1				chr11:61487240:61490501:clu_6188:ENSG00000162148.10			1	0.01
Omega-3/omega-6	11	rs78763563	61441116	1					11:60968033:60975193, 11:61930429:61932691		1.00, 1.00	0.05, 0.11
Omega-3/omega-6	11	rs78763563	61441116	1		PGA4:P0DJD7:OID30699:v1					1	0.01
Omega-3/omega-6	11	rs78763563	61441116	1			cg01825921, cg03735013, cg04074454, cg25326896				1.00, 1.00, 0.99, 1.00	0.09, 0.21, 0.02, 0.02
Omega-3/omega-6	11	rs78763563	61441116	1				chr11:61487240:61490501:clu_6188:ENSG00000162148.10			1	0.01
Omega-3/omega-6	11	rs138417087	61448996	1					11:60968033:60975193, 11:61930429:61932691		1.00, 1.00	0.05, 0.11
Omega-3/omega-6	11	rs138417087	61448996	1		PGA4:P0DJD7:OID30699:v1					1	0.01
Omega-3/omega-6	11	rs138417087	61448996	1			cg01825921, cg03735013, cg04074454, cg25326896				1.00, 1.00, 0.99, 1.00	0.09, 0.21, 0.02, 0.02
Omega-3/omega-6	11	rs138417087	61448996	1				chr11:61487240:61490501:clu_6188:ENSG00000162148.10			1	0.01
Omega-3/omega-6	11	rs533292	61478530	1					11:60968033:60975193, 11:61930429:61932691		1.00, 1.00	0.05, 0.11
Omega-3/omega-6	11	rs533292	61478530	1		PGA4:P0DJD7:OID30699:v1					1	0.01
Omega-3/omega-6	11	rs533292	61478530	1			cg01825921, cg03735013, cg04074454, cg25326896				1.00, 1.00, 0.98, 1.00	0.09, 0.21, 0.02, 0.02
Omega-3/omega-6	11	rs533292	61478530	1				chr11:61487240:61490501:clu_6188:ENSG00000162148.10			1	0.01
Omega-3/omega-6	11	rs17156254	61490245	1					11:60968033:60975193, 11:61930429:61932691		1.00, 1.00	0.05, 0.11
Omega-3/omega-6	11	rs17156254	61490245	1		PGA4:P0DJD7:OID30699:v1					1	0.01
Omega-3/omega-6	11	rs17156254	61490245	1				chr11:61487240:61490501:clu_6188:ENSG00000162148.10			1	0.01
Omega-3/omega-6	11	rs57220536	61507473	1					11:60968033:60975193, 11:61930429:61932691		1.00, 1.00	0.05, 0.11
Omega-3/omega-6	11	rs57220536	61507473	1		PGA4:P0DJD7:OID30699:v1					1	0.01
Omega-3/omega-6	11	rs57220536	61507473	1				chr11:61487240:61490501:clu_6188:ENSG00000162148.10			1	0.01
Omega-3/omega-6	11	rs556261560	61515326	1					11:60968033:60975193, 11:61930429:61932691		1.00, 1.00	0.05, 0.11
Omega-3/omega-6	11	rs556261560	61515326	1		PGA4:P0DJD7:OID30699:v1					1	0.01
Omega-3/omega-6	11	rs556261560	61515326	1				chr11:61487240:61490501:clu_6188:ENSG00000162148.10			1	0.01
Omega-3/omega-6	11	rs141256183	61566678	1					11:60968033:60975193, 11:61930429:61932691		1.00, 1.00	0.05, 0.11
Omega-3/omega-6	11	rs141256183	61566678	1		PGA4:P0DJD7:OID30699:v1					1	0.01
Omega-3/omega-6	11	rs141256183	61566678	1			cg01825921, cg03735013, cg04074454, cg25326896				1.00, 1.00, 0.99, 1.00	0.09, 0.21, 0.02, 0.02
Omega-3/omega-6	11	rs533304276	61620622	1					11:60968033:60975193, 11:61930429:61932691		1.00, 1.00	0.05, 0.11
Omega-3/omega-6	11	rs533304276	61620622	1		PGA4:P0DJD7:OID30699:v1					1	0.01
Omega-3/omega-6	11	rs533304276	61620622	1			cg00519299, cg01825921, cg03735013, cg04074454, cg25326896				0.91, 1.00, 1.00, 1.00, 1.00	0.41, 0.09, 0.21, 0.02, 0.02
Omega-3/omega-6	11	rs533304276	61620622	1				chr11:61487240:61490501:clu_6188:ENSG00000162148.10			1	0.01
Omega-3/omega-6	11	rs533304276	61620622	2			cg02958126, cg11742103, cg11755407, cg12616487, cg13298116, cg18825531, cg22862634	chr11:62602889:62603149:clu_6248:ENSG00000149499.11			0.94, 0.93, 0.94, 0.94, 0.93, 0.94, 0.93	0.06, 0.07, 0.06, 0.16, 0.08, 0.13, 0.06
Omega-3/omega-6	11	rs533304276	61620622	3			cg02958126, cg11742103, cg11755407, cg12616487, cg13298116, cg18825531, cg22862634	chr11:62602889:62603149:clu_6248:ENSG00000149499.11		201189	0.92, 0.91, 0.92, 0.92, 0.92, 0.92, 0.92	0.07, 0.08, 0.07, 0.15, 0.09, 0.12, 0.07
Omega-3/omega-6	11	rs533304276	61620622	3		AHNAK:Q09666:OID30260:v1	cg02958126, cg11742103, cg11755407, cg12616487, cg13298116, cg18825531, cg22862634	chr11:62602889:62603149:clu_6248:ENSG00000149499.11			0.92, 0.91, 0.93, 0.91, 0.92, 0.92, 0.92	0.03, 0.05, 0.03, 0.10, 0.06, 0.08, 0.05
Omega-3/omega-6	11	rs533304276	61620622	4		AHNAK:Q09666:OID30260:v1	cg02958126, cg11755407, cg18825531, cg22862634	chr11:62602889:62603149:clu_6248:ENSG00000149499.11		201189	0.90, 0.91, 0.90, 0.90	0.05, 0.05, 0.09, 0.06
Omega-3/omega-6	11	rs7115739	61641717	1		PGA4:P0DJD7:OID30699:v1					1	0.01
Omega-3/omega-6	11	rs7115739	61641717	1			cg01825921, cg03735013, cg04074454, cg25326896				1.00, 1.00, 0.99, 1.00	0.09, 0.21, 0.02, 0.02
Omega-3/omega-6	11	rs7115739	61641717	1				chr11:61487240:61490501:clu_6188:ENSG00000162148.10			1	0.01
Omega-3/omega-6	11	rs7115739	61641717	3	ENSG00000149489, ENSG00000149499		cg02958126, cg11742103, cg11755407, cg12616487, cg13298116, cg18825531, cg22862634	chr11:62602889:62603149:clu_6248:ENSG00000149499.11			0.99, 0.99, 0.99, 0.99, 0.99, 0.99, 0.99, 0.99, 0.99, 0.99, 0.99, 0.99, 0.99, 0.99	0.09, 0.11, 0.09, 0.19, 0.12, 0.09, 0.10, 0.08, 0.09, 0.08, 0.16, 0.10, 0.13, 0.08
Omega-3/omega-6	11	rs7115739	61641717	4	ENSG00000149489, ENSG00000149499		cg02958126, cg11742103, cg11755407, cg12616487, cg13298116, cg18825531, cg22862634	chr11:62602889:62603149:clu_6248:ENSG00000149499.11		201189	0.99, 0.99, 0.99, 0.99, 0.99, 0.99, 0.99, 0.99, 0.99, 0.99, 0.99, 0.99, 0.99, 0.99	0.10, 0.12, 0.11, 0.19, 0.14, 0.10, 0.11, 0.09, 0.10, 0.09, 0.15, 0.11, 0.13, 0.09
Omega-3/omega-6	11	rs7115739	61641717	4	ENSG00000149489, ENSG00000149499	AHNAK:Q09666:OID30260:v1	cg02958126, cg11742103, cg11755407, cg12616487, cg13298116, cg18825531, cg22862634	chr11:62602889:62603149:clu_6248:ENSG00000149499.11			0.98, 0.98, 0.98, 0.98, 0.98, 0.98, 0.98, 0.98, 0.98, 0.98, 0.98, 0.98, 0.98, 0.98	0.05, 0.07, 0.05, 0.11, 0.08, 0.06, 0.07, 0.05, 0.07, 0.05, 0.11, 0.08, 0.09, 0.07
Omega-3/omega-6	11	rs7115739	61641717	5	ENSG00000149489, ENSG00000149499	AHNAK:Q09666:OID30260:v1	cg02958126, cg11742103, cg11755407, cg12616487, cg13298116, cg18825531, cg22862634	chr11:62602889:62603149:clu_6248:ENSG00000149499.11		201189	0.98, 0.98, 0.98, 0.98, 0.98, 0.98, 0.98, 0.98, 0.98, 0.98, 0.98, 0.98, 0.98, 0.98	0.07, 0.09, 0.07, 0.13, 0.10, 0.08, 0.09, 0.06, 0.09, 0.06, 0.12, 0.10, 0.11, 0.08
Omega-3/omega-6	11	rs528285	61660704	1					11:60968033:60975193, 11:61930429:61932691		1.00, 1.00	0.05, 0.11
Omega-3/omega-6	11	rs528285	61660704	1		PGA4:P0DJD7:OID30699:v1					1	0.01
Omega-3/omega-6	11	rs528285	61660704	1			cg01825921, cg03735013, cg04074454, cg25326896				1.00, 1.00, 0.99, 1.00	0.09, 0.21, 0.02, 0.02
Omega-3/omega-6	11	rs2524287	61684550	1					11:60968033:60975193, 11:61930429:61932691		1.00, 1.00	0.05, 0.11
Omega-3/omega-6	11	rs2524287	61684550	1		PGA4:P0DJD7:OID30699:v1					1	0.01
Omega-3/omega-6	11	rs2524287	61684550	1				chr11:61487240:61490501:clu_6188:ENSG00000162148.10			1	0.01
Omega-3/omega-6	11	rs11605545	61690895	1					11:60968033:60975193, 11:61930429:61932691		1.00, 1.00	0.05, 0.11
Omega-3/omega-6	11	rs11605545	61690895	1		PGA4:P0DJD7:OID30699:v1					1	0.01
Omega-3/omega-6	11	rs11605545	61690895	1				chr11:61487240:61490501:clu_6188:ENSG00000162148.10			1	0.01
Omega-3/omega-6	11	rs144083370	61795610	1					11:60968033:60975193, 11:61930429:61932691		1.00, 1.00	0.05, 0.11
Omega-3/omega-6	11	rs144083370	61795610	1		PGA4:P0DJD7:OID30699:v1					1	0.01
Omega-3/omega-6	11	rs144083370	61795610	1				chr11:61487240:61490501:clu_6188:ENSG00000162148.10			1	0.01
Omega-3/omega-6	11	rs187799866	61938452	1					11:61930429:61932691		1	0.11
Omega-3/omega-6	11	rs187799866	61938452	1		PGA4:P0DJD7:OID30699:v1					1	0.01
Omega-3/omega-6	11	rs187799866	61938452	1				chr11:61487240:61490501:clu_6188:ENSG00000162148.10			1	0.01
Omega-3/omega-6	11	rs184864731	62719508	1					11:61930429:61932691		1	0.11
Omega-3/omega-6	11	rs184864731	62719508	3	ENSG00000149489, ENSG00000149499		cg02958126, cg11742103, cg11755407, cg12616487, cg13298116, cg18825531, cg22862634	chr11:62602889:62603149:clu_6248:ENSG00000149499.11			0.99, 0.99, 0.99, 0.99, 0.99, 0.99, 0.99, 0.99, 0.99, 0.99, 0.99, 0.99, 0.99, 0.99	0.09, 0.11, 0.09, 0.19, 0.12, 0.09, 0.10, 0.08, 0.09, 0.08, 0.16, 0.10, 0.13, 0.08
Omega-3/omega-6	11	rs184864731	62719508	4	ENSG00000149489, ENSG00000149499		cg02958126, cg11742103, cg11755407, cg12616487, cg13298116, cg18825531, cg22862634	chr11:62602889:62603149:clu_6248:ENSG00000149499.11		201189	0.99, 0.99, 0.99, 0.99, 0.99, 0.99, 0.99, 0.99, 0.99, 0.99, 0.99, 0.99, 0.99, 0.99	0.10, 0.12, 0.11, 0.19, 0.14, 0.10, 0.11, 0.09, 0.10, 0.09, 0.15, 0.11, 0.13, 0.09
Omega-3/omega-6	11	rs184864731	62719508	4	ENSG00000149489, ENSG00000149499	AHNAK:Q09666:OID30260:v1	cg02958126, cg11742103, cg11755407, cg12616487, cg13298116, cg18825531, cg22862634	chr11:62602889:62603149:clu_6248:ENSG00000149499.11			0.99, 0.99, 0.99, 0.99, 0.99, 0.99, 0.99, 0.99, 0.99, 0.99, 0.99, 0.99, 0.99, 0.99	0.05, 0.07, 0.05, 0.11, 0.08, 0.06, 0.07, 0.05, 0.07, 0.05, 0.11, 0.08, 0.09, 0.07
Omega-3/omega-6	11	rs184864731	62719508	5	ENSG00000149489, ENSG00000149499	AHNAK:Q09666:OID30260:v1	cg02958126, cg11742103, cg11755407, cg12616487, cg13298116, cg18825531, cg22862634	chr11:62602889:62603149:clu_6248:ENSG00000149499.11		201189	0.98, 0.98, 0.98, 0.98, 0.98, 0.98, 0.98, 0.98, 0.98, 0.98, 0.98, 0.98, 0.98, 0.98	0.07, 0.09, 0.07, 0.13, 0.10, 0.08, 0.09, 0.06, 0.09, 0.06, 0.12, 0.10, 0.11, 0.08
Omega-3/omega-6	11	rs72934504	67385062	1	ENSG00000231793						0.92	0.05
Omega-3/omega-6	11	rs366136	67689234	1	ENSG00000231793						0.91	0.05
Omega-3/omega-6	11	rs366136	67689234	1		IGHMBP2:P38935:OID30123:v1					1	0.03
Omega-3/omega-6	11	rs366136	67689234	1			cg04288108				1	0.02
Omega-3/omega-6	11	rs366136	67689234	3	ENSG00000231793	ACY3:Q96HD9:OID30086:v1	cg11875548				0.93	0.02
Omega-3/omega-6	11	rs76939029	67992227	1		IGHMBP2:P38935:OID30123:v1					1	0.03
Omega-3/omega-6	11	rs76939029	67992227	1			cg04288108, cg08257257, cg19677259				1.00, 0.99, 1.00	0.02, 0.01, 0.12
Omega-3/omega-6	11	rs76939029	67992227	3	ENSG00000231793	ACY3:Q96HD9:OID30086:v1	cg11875548				0.95	0.02
Omega-3/omega-6	11	rs17601605	68286865	1	ENSG00000231793						0.95	0.05
Omega-3/omega-6	11	rs17601605	68286865	1		IGHMBP2:P38935:OID30123:v1					1	0.03
Omega-3/omega-6	11	rs2305508	68549546	1		IGHMBP2:P38935:OID30123:v1					1	0.03
Omega-3/omega-6	11	rs201241533	68693751	1		IGHMBP2:P38935:OID30123:v1					1	0.03
Omega-3/omega-6	11	rs622403	75429157	1					11:75466001:75625178, 11:75519398:75539742		1.00, 1.00	0.29, 0.63
Omega-3/omega-6	11	rs622403	75429157	1			cg02337499, cg13641591, cg24262691				1.00, 1.00, 1.00	0.08, 0.25, 0.03
Omega-3/omega-6	11	rs622403	75429157	1				chr11:75790731:75796295:clu_7109:ENSG00000062282.14			1	0.06
Omega-3/omega-6	11	rs622403	75429157	2				chr11:75790731:75796295:clu_7109:ENSG00000062282.14	11:75466001:75625178, 11:75519398:75539742		1.00, 1.00	0.02, 0.05
