## Supplementary Tables for "Genome-wide association studies and multi-omics integrative analysis reveal novel loci and their molecular mechanisms for circulating polyunsaturated, monounsaturated, and saturated fatty acids" (part 40 of 40)

### Sheet: ST25 OPERA m3 (continued)
Supplementary Table 25: Identification of molecular phenotypes by the OPERA analysis for FA GWAS using model 3.
Omega-3/omega-6	11	rs622403	75429157	2			cg02337499, cg13641591, cg24262691		11:75466001:75625178, 11:75519398:75539742		1.00, 1.00, 1.00, 1.00, 1.00	0.02, 0.07, 0.10, 0.24, 0.01
Omega-3/omega-6	11	rs622403	75429157	2			cg13641591	chr11:75790731:75796295:clu_7109:ENSG00000062282.14			1	0.02
Omega-3/omega-6	11	rs622403	75429157	3			cg13641591	chr11:75790731:75796295:clu_7109:ENSG00000062282.14	11:75519398:75539742		1	0.04
Omega-3/omega-6	16	rs61370967	14477470	1					16:15143898:15150948		1	0.12
Omega-3/omega-6	16	rs61370967	14477470	1			cg04431346				1	0.05
Omega-3/omega-6	16	rs55994124	14687400	1					16:15143898:15150948		1	0.12
Omega-3/omega-6	16	rs55994124	14687400	1			cg27493186				1	0.06
Omega-3/omega-6	16	rs529793072	14958204	1					16:15143898:15150948		1	0.12
Omega-3/omega-6	16	rs3743531	14983168	1					16:15143898:15150948		1	0.12
Omega-3/omega-6	16	rs3743531	14983168	1			cg04431346, cg27493186				1.00, 1.00	0.05, 0.06
Omega-3/omega-6	16	rs3743531	14983168	2			cg22388260		16:14391990:14407845		0.92	0.02
Omega-3/omega-6	16	16:15477860_AG_A	15477860	1					16:15143898:15150948		1	0.12
Omega-3/omega-6	16	16:15477860_AG_A	15477860	1			cg04431346, cg27493186				1.00, 1.00	0.05, 0.06
Omega-3/omega-6	16	rs173539	56988044	1					16:56989796:57234898		1	0.02
Omega-3/omega-6	16	rs173539	56988044	1			cg16660091, cg26624021				1.00, 1.00	0.33, 0.02
Omega-3/omega-6	17	rs1242503	17368149	1					17:17821544:17827255		0.99	0.81
Omega-3/omega-6	17	rs1242503	17368149	1	ENSG00000072310, ENSG00000265511						1.00, 1.00	0.68, 0.08
Omega-3/omega-6	17	rs1242503	17368149	1			cg01538166, cg03641529, cg03845363, cg08129017, cg08455676, cg15030378, cg16460860, cg17514485, cg20122488, cg26588076				1.00, 0.94, 1.00, 1.00, 1.00, 1.00, 0.99, 1.00, 1.00, 0.99	0.21, 0.56, 0.23, 0.70, 0.56, 0.15, 0.08, 0.08, 0.10, 0.19
Omega-3/omega-6	17	rs1242503	17368149	2	ENSG00000072310				17:17821544:17827255		1	0.53
Omega-3/omega-6	17	rs1242503	17368149	2	ENSG00000072310, ENSG00000141026		cg01538166, cg03641529, cg03845363, cg08129017, cg08455676, cg14808739, cg16460860, cg17514485, cg26588076, cg20122488				1.00, 1.00, 1.00, 1.00, 1.00, 0.99, 1.00, 1.00, 1.00, 0.99	0.07, 0.37, 0.09, 0.03, 0.02, 0.23, 0.11, 0.13, 0.05, 0.31
Omega-3/omega-6	17	rs1242503	17368149	2			cg01538166, cg03641529, cg03845363, cg08129017, cg08455676, cg14808739, cg15030378, cg16460860, cg17514485, cg26588076		17:17821544:17827255, 17:17836304:17841937		1.00, 1.00, 1.00, 1.00, 1.00, 1.00, 1.00, 1.00, 1.00, 0.98, 1.00	0.42, 0.68, 0.53, 0.36, 0.43, 0.25, 0.65, 0.28, 0.45, 0.25, 0.30
Omega-3/omega-6	17	rs1242503	17368149	3	ENSG00000072310		cg01538166, cg03641529, cg03845363, cg08129017, cg08455676, cg14808739, cg15030378, cg16460860, cg17514485, cg26588076		17:17821544:17827255		1.00, 1.00, 1.00, 1.00, 1.00, 1.00, 1.00, 1.00, 1.00, 1.00	0.52, 0.72, 0.60, 0.44, 0.51, 0.30, 0.68, 0.32, 0.51, 0.35
Omega-3/omega-6	17	17:17755431_GCT_G	17755431	1					17:17821544:17827255		0.92	0.81
Omega-3/omega-6	17	17:17755431_GCT_G	17755431	1			cg01538166, cg03641529, cg03845363, cg08129017, cg08455676, cg15030378, cg16460860, cg17514485, cg20122488, cg26588076				1.00, 0.93, 1.00, 1.00, 1.00, 1.00, 0.99, 1.00, 1.00, 0.99	0.21, 0.56, 0.23, 0.70, 0.56, 0.15, 0.08, 0.08, 0.10, 0.19
Omega-3/omega-6	17	17:17755431_GCT_G	17755431	2			cg01538166, cg03641529, cg03845363, cg08129017, cg08455676, cg14808739, cg15030378, cg16460860, cg17514485, cg26588076		17:17821544:17827255, 17:17836304:17841937		1.00, 1.00, 1.00, 1.00, 1.00, 1.00, 1.00, 1.00, 1.00, 0.99, 1.00	0.42, 0.68, 0.53, 0.36, 0.43, 0.25, 0.65, 0.28, 0.45, 0.25, 0.30
Omega-3/omega-6	17	rs2949997	43687072	1					17:43554236:43581187, 17:43570521:43575449, 17:43577223:43578299, 17:43999418:44003304, 17:44360589:44369881, 17:44577221:44580799		1.00, 1.00, 1.00, 1.00, 1.00, 1.00	0.24, 0.28, 0.42, 0.68, 0.15, 0.47
Omega-3/omega-6	17	rs2949997	43687072	1						252971, 252974, 252981, 252982, 252983, 252984, 252990, 253004, 253005, 253008, 253011, 253012, 253015, 253017, 253021, 253024, 253025, 253028	1.00, 1.00, 1.00, 1.00, 1.00, 1.00, 1.00, 1.00, 1.00, 1.00, 1.00, 1.00, 1.00, 1.00, 1.00, 1.00, 1.00, 1.00	0.16, 0.53, 0.71, 0.39, 0.36, 0.71, 0.05, 0.30, 0.10, 0.65, 0.04, 0.10, 0.06, 0.08, 0.02, 0.07, 0.02, 0.04
Omega-3/omega-6	17	rs2949997	43687072	1	ENSG00000131484, ENSG00000204650, ENSG00000214401, ENSG00000214425, ENSG00000261575, ENSG00000262500, ENSG00000263503, ENSG00000264070						1.00, 1.00, 1.00, 1.00, 1.00, 1.00, 1.00, 1.00	0.31, 0.48, 0.11, 0.65, 0.38, 0.36, 0.78, 0.79
Omega-3/omega-6	17	rs2949997	43687072	1			cg00480298, cg00846647, cg00891649, cg01882395, cg01934064, cg02228913, cg03417975, cg03575189, cg03954353, cg05159804, cg05301556, cg05721485, cg05727186, cg05772917, cg07067577, cg07368061, cg08670715, cg08862499, cg09764761, cg10224600				1.00, 1.00, 1.00, 1.00, 1.00, 1.00, 1.00, 1.00, 1.00, 1.00, 1.00, 1.00, 1.00, 1.00, 1.00, 1.00, 1.00, 1.00, 1.00, 1.00	0.12, 0.65, 0.77, 0.70, 0.74, 0.84, 0.19, 0.38, 0.88, 0.59, 0.72, 0.07, 0.52, 0.24, 0.02, 0.62, 0.03, 0.21, 0.72, 0.36
Omega-3/omega-6	17	rs2949997	43687072	1				chr17:45458439:45475100:clu_11680:ENSG00000225190.10, chr17:45510293:45513185:clu_11685:ENSG00000214425.7, chr17:45545676:45584572:clu_11685:ENSG00000214425.7, chr17:45630158:45636283:clu_11689:ENSG00000204650.14			1.00, 1.00, 1.00, 1.00	0.16, 0.02, 0.07, 0.88
Omega-3/omega-6	17	rs2949997	43687072	2				chr17:45510293:45513185:clu_11685:ENSG00000214425.7, chr17:45545676:45584572:clu_11685:ENSG00000214425.7, chr17:45630158:45636283:clu_11689:ENSG00000204650.14	17:43554236:43581187, 17:43570521:43575449, 17:43577223:43578299, 17:43999418:44003304, 17:44360589:44369881, 17:44577221:44580799		1.00, 1.00, 1.00, 1.00, 1.00, 1.00, 1.00, 1.00, 1.00, 1.00, 1.00, 1.00, 1.00, 1.00, 1.00, 1.00, 1.00, 1.00	0.50, 0.65, 0.84, 0.25, 0.23, 0.03, 0.69, 0.83, 0.88, 0.49, 0.60, 0.53, 0.03, 0.07, 0.48, 0.64, 0.72, 0.67
Omega-3/omega-6	17	rs2949997	43687072	2			cg12548348, cg07067577, cg00480298, cg00846647, cg00891649, cg01882395, cg01934064, cg02228913, cg03417975, cg03575189, cg03954353, cg05159804, cg05301556, cg05721485, cg05727186, cg05772917, cg07368061, cg08670715, cg08862499			252971, 252974, 252981	1.00, 1.00, 1.00, 1.00, 1.00, 1.00, 1.00, 1.00, 1.00, 1.00, 1.00, 1.00, 1.00, 1.00, 1.00, 1.00, 1.00, 1.00, 1.00, 1.00	0.04, 0.01, 0.16, 0.77, 0.65, 0.48, 0.63, 0.57, 0.89, 0.18, 0.72, 0.25, 0.79, 0.73, 0.75, 0.61, 0.14, 0.30, 0.29, 0.65
Omega-3/omega-6	17	rs2949997	43687072	2				chr17:45458439:45475100:clu_11680:ENSG00000225190.10, chr17:45510293:45513185:clu_11685:ENSG00000214425.7, chr17:45545676:45584572:clu_11685:ENSG00000214425.7, chr17:45630158:45636283:clu_11689:ENSG00000204650.14		252971, 252974, 252981, 252982, 252983, 252984, 252990, 253004	1.00, 1.00, 1.00, 1.00, 1.00, 1.00, 1.00, 1.00, 1.00, 1.00, 1.00, 1.00, 1.00, 1.00, 1.00, 1.00, 1.00, 1.00, 1.00, 1.00	0.07, 0.17, 0.51, 0.62, 0.68, 0.40, 0.54, 0.72, 0.26, 0.20, 0.42, 0.51, 0.62, 0.70, 0.01, 0.02, 0.47, 0.04, 0.08, 0.13
Omega-3/omega-6	17	rs2949997	43687072	2					17:44577221:44580799, 17:43554236:43581187, 17:43570521:43575449, 17:43577223:43578299, 17:43999418:44003304, 17:44360589:44369881	252974, 252981, 252982, 252983, 252984	1.00, 1.00, 1.00, 1.00, 1.00, 1.00, 1.00, 1.00, 1.00, 1.00, 1.00, 1.00, 1.00, 1.00, 1.00, 1.00, 1.00, 1.00, 1.00, 1.00	0.65, 0.91, 0.15, 0.92, 0.93, 0.52, 0.97, 0.80, 0.62, 0.76, 0.86, 0.51, 0.91, 0.72, 0.18, 0.77, 0.82, 0.39, 0.92, 0.92
Omega-3/omega-6	17	rs2949997	43687072	2	ENSG00000131484, ENSG00000204650, ENSG00000214401, ENSG00000214425				17:43554236:43581187, 17:43570521:43575449, 17:43577223:43578299, 17:43999418:44003304, 17:44360589:44369881, 17:44577221:44580799		1.00, 1.00, 1.00, 1.00, 1.00, 1.00, 1.00, 1.00, 1.00, 1.00, 1.00, 1.00, 1.00, 1.00, 1.00, 1.00, 1.00, 1.00, 1.00, 1.00	0.53, 0.11, 0.61, 0.47, 0.08, 0.21, 0.37, 0.18, 0.47, 0.41, 0.14, 0.85, 0.33, 0.27, 0.39, 0.23, 0.08, 0.25, 0.38, 0.29
Omega-3/omega-6	17	rs2949997	43687072	2	ENSG00000131484, ENSG00000204650					252981, 252982, 252983, 252984, 252990, 253004, 253005, 253008, 253011, 253012, 253015, 253017, 253021, 253024, 253025, 253028	1.00, 1.00, 1.00, 1.00, 1.00, 1.00, 1.00, 1.00, 1.00, 1.00, 1.00, 1.00, 1.00, 1.00, 1.00, 1.00, 1.00, 1.00, 1.00, 1.00	0.27, 0.26, 0.31, 0.41, 0.08, 0.09, 0.05, 0.35, 0.05, 0.16, 0.07, 0.04, 0.02, 0.15, 0.04, 0.10, 0.68, 0.51, 0.33, 0.69
Omega-3/omega-6	17	rs2949997	43687072	2	ENSG00000131484		cg00480298, cg00846647, cg00891649, cg01882395, cg01934064, cg02228913, cg03417975, cg03575189, cg03954353, cg05159804, cg05301556, cg05721485, cg05727186, cg05772917, cg07368061, cg08670715, cg08862499, cg09764761, cg10224600, cg11117266				1.00, 1.00, 1.00, 1.00, 1.00, 1.00, 1.00, 1.00, 1.00, 1.00, 1.00, 1.00, 1.00, 1.00, 1.00, 1.00, 1.00, 1.00, 1.00, 1.00	0.15, 0.28, 0.26, 0.12, 0.43, 0.35, 0.05, 0.27, 0.10, 0.37, 0.27, 0.23, 0.24, 0.05, 0.26, 0.08, 0.08, 0.37, 0.26, 0.76
Omega-3/omega-6	17	rs2949997	43687072	2	ENSG00000131484, ENSG00000204650, ENSG00000214401, ENSG00000214425, ENSG00000261575, ENSG00000263503, ENSG00000264070			chr17:45510293:45513185:clu_11685:ENSG00000214425.7, chr17:45545676:45584572:clu_11685:ENSG00000214425.7, chr17:45630158:45636283:clu_11689:ENSG00000204650.14			1.00, 1.00, 1.00, 1.00, 1.00, 1.00, 1.00, 1.00, 1.00, 1.00, 1.00, 1.00, 1.00, 1.00, 1.00, 1.00, 1.00, 1.00, 1.00, 1.00	0.02, 0.05, 0.16, 0.07, 0.18, 0.53, 0.06, 0.13, 0.50, 0.11, 0.25, 0.66, 0.13, 0.30, 0.67, 0.08, 0.20, 0.48, 0.05, 0.11
Omega-3/omega-6	17	rs2949997	43687072	2			cg00480298, cg00846647, cg00891649, cg01882395		17:43554236:43581187, 17:43570521:43575449, 17:43577223:43578299, 17:43999418:44003304, 17:44360589:44369881, 17:44577221:44580799		1.00, 1.00, 1.00, 1.00, 1.00, 1.00, 1.00, 1.00, 1.00, 1.00, 1.00, 1.00, 1.00, 1.00, 1.00, 1.00, 1.00, 1.00, 1.00, 1.00	0.86, 0.23, 0.85, 0.92, 0.11, 0.48, 0.43, 0.16, 0.47, 0.55, 0.24, 0.69, 0.38, 0.23, 0.45, 0.58, 0.23, 0.74, 0.66, 0.09
Omega-3/omega-6	17	rs2949997	43687072	2			cg00480298, cg00846647, cg00891649, cg01882395, cg01934064, cg02228913, cg03417975	chr17:45510293:45513185:clu_11685:ENSG00000214425.7, chr17:45545676:45584572:clu_11685:ENSG00000214425.7, chr17:45630158:45636283:clu_11689:ENSG00000204650.14			1.00, 1.00, 1.00, 1.00, 1.00, 1.00, 1.00, 1.00, 1.00, 1.00, 1.00, 1.00, 1.00, 1.00, 1.00, 1.00, 1.00, 1.00, 1.00, 1.00	0.02, 0.05, 0.24, 0.10, 0.24, 0.48, 0.13, 0.30, 0.41, 0.07, 0.20, 0.97, 0.60, 0.74, 0.50, 0.11, 0.26, 0.81, 0.24, 0.15
Omega-3/omega-6	17	rs2949997	43687072	3				chr17:45510293:45513185:clu_11685:ENSG00000214425.7, chr17:45545676:45584572:clu_11685:ENSG00000214425.7, chr17:45630158:45636283:clu_11689:ENSG00000204650.14	17:44577221:44580799, 17:43554236:43581187, 17:43570521:43575449, 17:43577223:43578299, 17:43999418:44003304, 17:44360589:44369881	252974, 252981	1.00, 1.00, 1.00, 1.00, 1.00, 1.00, 1.00, 1.00, 1.00, 1.00, 1.00, 1.00, 1.00, 1.00, 1.00, 1.00, 1.00, 1.00, 1.00, 1.00	0.73, 0.76, 0.47, 0.55, 0.81, 0.13, 0.13, 0.02, 0.73, 0.81, 0.84, 0.61, 0.69, 0.47, 0.48, 0.56, 0.51, 0.87, 0.91, 0.75
Omega-3/omega-6	17	rs2949997	43687072	3			cg00480298, cg00846647, cg00891649, cg01882395, cg01934064, cg02228913, cg03954353, cg05159804, cg05301556, cg05721485, cg05727186, cg07368061, cg08670715, cg09764761, cg11489262, cg12548348, cg14202850, cg15295732, cg16228356, cg16520312		17:44577221:44580799	252974	1.00, 1.00, 1.00, 1.00, 1.00, 1.00, 1.00, 1.00, 1.00, 1.00, 1.00, 1.00, 1.00, 1.00, 1.00, 1.00, 1.00, 1.00, 1.00, 1.00	0.67, 0.83, 0.83, 0.41, 0.62, 0.86, 0.14, 0.83, 0.10, 0.29, 0.84, 0.60, 0.50, 0.76, 0.27, 0.62, 0.42, 0.68, 0.69, 0.34
Omega-3/omega-6	17	rs2949997	43687072	3			cg12548348, cg00480298, cg00846647, cg00891649, cg01882395, cg01934064, cg02228913, cg03417975	chr17:45458439:45475100:clu_11680:ENSG00000225190.10, chr17:45510293:45513185:clu_11685:ENSG00000214425.7, chr17:45545676:45584572:clu_11685:ENSG00000214425.7, chr17:45630158:45636283:clu_11689:ENSG00000204650.14		252974, 252981	1.00, 1.00, 1.00, 1.00, 1.00, 1.00, 1.00, 1.00, 1.00, 1.00, 1.00, 1.00, 1.00, 1.00, 1.00, 1.00, 1.00, 1.00, 1.00, 1.00	0.09, 0.60, 0.64, 0.36, 0.53, 0.60, 0.36, 0.43, 0.50, 0.20, 0.32, 0.45, 0.51, 0.48, 0.55, 0.26, 0.67, 0.75, 0.74, 0.10
Omega-3/omega-6	17	rs2949997	43687072	3	ENSG00000131484, ENSG00000204650			chr17:45510293:45513185:clu_11685:ENSG00000214425.7, chr17:45545676:45584572:clu_11685:ENSG00000214425.7, chr17:45630158:45636283:clu_11689:ENSG00000204650.14	17:43554236:43581187, 17:43570521:43575449, 17:43577223:43578299, 17:43999418:44003304, 17:44360589:44369881, 17:44577221:44580799		1.00, 1.00, 1.00, 1.00, 1.00, 1.00, 1.00, 1.00, 1.00, 1.00, 1.00, 1.00, 1.00, 1.00, 1.00, 1.00, 1.00, 1.00, 1.00, 1.00	0.23, 0.28, 0.31, 0.05, 0.05, 0.30, 0.37, 0.34, 0.15, 0.18, 0.09, 0.02, 0.03, 0.06, 0.15, 0.17, 0.08, 0.54, 0.63, 0.66
Omega-3/omega-6	17	rs2949997	43687072	3	ENSG00000131484				17:44577221:44580799, 17:43554236:43581187, 17:43570521:43575449, 17:43577223:43578299, 17:43999418:44003304, 17:44360589:44369881	252974, 252981, 252982, 252983, 252984	1.00, 1.00, 1.00, 1.00, 1.00, 1.00, 1.00, 1.00, 1.00, 1.00, 1.00, 1.00, 1.00, 1.00, 1.00, 1.00, 1.00, 1.00, 1.00, 1.00	0.23, 0.49, 0.05, 0.50, 0.36, 0.14, 0.33, 0.38, 0.19, 0.37, 0.38, 0.17, 0.35, 0.60, 0.06, 0.63, 0.34, 0.09, 0.65, 0.12
Omega-3/omega-6	17	rs2949997	43687072	3	ENSG00000131484		cg00480298, cg00846647, cg00891649, cg01882395, cg01934064, cg02228913, cg03417975, cg03575189, cg03954353, cg05159804, cg05301556, cg05721485, cg05727186, cg05772917, cg07368061, cg08670715, cg08862499, cg09764761, cg10224600, cg11117266			252981	1.00, 1.00, 1.00, 1.00, 1.00, 1.00, 1.00, 1.00, 1.00, 1.00, 1.00, 1.00, 1.00, 1.00, 1.00, 1.00, 1.00, 1.00, 1.00, 1.00	0.42, 0.18, 0.11, 0.15, 0.12, 0.35, 0.03, 0.27, 0.05, 0.31, 0.21, 0.26, 0.17, 0.03, 0.07, 0.19, 0.15, 0.35, 0.15, 0.07
Omega-3/omega-6	17	rs2949997	43687072	3	ENSG00000131484			chr17:45510293:45513185:clu_11685:ENSG00000214425.7, chr17:45545676:45584572:clu_11685:ENSG00000214425.7, chr17:45630158:45636283:clu_11689:ENSG00000204650.14		252981, 252982, 252983, 252984, 252990, 253004, 253005	1.00, 1.00, 1.00, 1.00, 1.00, 1.00, 1.00, 1.00, 1.00, 1.00, 1.00, 1.00, 1.00, 1.00, 1.00, 1.00, 1.00, 1.00, 1.00, 1.00	0.20, 0.24, 0.13, 0.19, 0.24, 0.18, 0.14, 0.12, 0.29, 0.35, 0.22, 0.01, 0.02, 0.13, 0.02, 0.03, 0.03, 0.01, 0.02, 0.02
Omega-3/omega-6	17	rs2949997	43687072	3	ENSG00000131484		cg00480298, cg00846647, cg00891649, cg01882395		17:43554236:43581187, 17:43570521:43575449, 17:43577223:43578299, 17:43999418:44003304, 17:44360589:44369881, 17:44577221:44580799		1.00, 1.00, 1.00, 1.00, 1.00, 1.00, 1.00, 1.00, 1.00, 1.00, 1.00, 1.00, 1.00, 1.00, 1.00, 1.00, 1.00, 1.00, 1.00, 1.00	0.61, 0.11, 0.60, 0.46, 0.06, 0.24, 0.48, 0.05, 0.46, 0.35, 0.10, 0.23, 0.44, 0.04, 0.44, 0.28, 0.07, 0.19, 0.27, 0.28
Omega-3/omega-6	17	rs2949997	43687072	3	ENSG00000131484		cg00480298, cg00846647, cg00891649, cg01882395, cg01934064, cg02228913, cg03417975	chr17:45510293:45513185:clu_11685:ENSG00000214425.7, chr17:45545676:45584572:clu_11685:ENSG00000214425.7, chr17:45630158:45636283:clu_11689:ENSG00000204650.14			1.00, 1.00, 1.00, 1.00, 1.00, 1.00, 1.00, 1.00, 1.00, 1.00, 1.00, 1.00, 1.00, 1.00, 1.00, 1.00, 1.00, 1.00, 1.00, 1.00	0.02, 0.03, 0.08, 0.05, 0.10, 0.09, 0.05, 0.09, 0.05, 0.02, 0.04, 0.10, 0.19, 0.24, 0.09, 0.09, 0.16, 0.15, 0.02, 0.01
Omega-3/omega-6	17	rs2949997	43687072	3			cg00480298, cg00846647	chr17:45510293:45513185:clu_11685:ENSG00000214425.7, chr17:45545676:45584572:clu_11685:ENSG00000214425.7, chr17:45630158:45636283:clu_11689:ENSG00000204650.14	17:43554236:43581187, 17:43570521:43575449, 17:43577223:43578299, 17:43999418:44003304, 17:44360589:44369881, 17:44577221:44580799		1.00, 1.00, 1.00, 1.00, 1.00, 1.00, 1.00, 1.00, 1.00, 1.00, 1.00, 1.00, 1.00, 1.00, 1.00, 1.00, 1.00, 1.00, 1.00, 1.00	0.50, 0.57, 0.32, 0.17, 0.16, 0.65, 0.72, 0.35, 0.55, 0.58, 0.22, 0.02, 0.04, 0.17, 0.61, 0.60, 0.23, 0.65, 0.74, 0.63
Omega-3/omega-6	17	rs2949997	43687072	4			cg00846647, cg00891649, cg01882395, cg01934064, cg02228913, cg03954353, cg05159804, cg05301556, cg05721485, cg05727186	chr17:45510293:45513185:clu_11685:ENSG00000214425.7, chr17:45545676:45584572:clu_11685:ENSG00000214425.7	17:44577221:44580799	252974	1.00, 1.00, 1.00, 1.00, 1.00, 1.00, 1.00, 1.00, 1.00, 1.00, 1.00, 1.00, 1.00, 1.00, 1.00, 1.00, 1.00, 1.00, 1.00, 1.00	0.84, 0.88, 0.85, 0.89, 0.48, 0.24, 0.73, 0.74, 0.86, 0.91, 0.22, 0.07, 0.84, 0.89, 0.21, 0.19, 0.47, 0.39, 0.88, 0.90
Omega-3/omega-6	17	rs2949997	43687072	4	ENSG00000131484			chr17:45510293:45513185:clu_11685:ENSG00000214425.7, chr17:45545676:45584572:clu_11685:ENSG00000214425.7, chr17:45630158:45636283:clu_11689:ENSG00000204650.14	17:44577221:44580799, 17:43554236:43581187, 17:43570521:43575449, 17:43577223:43578299, 17:43999418:44003304, 17:44360589:44369881	252974, 252981, 252982	1.00, 1.00, 1.00, 1.00, 1.00, 1.00, 1.00, 1.00, 1.00, 1.00, 1.00, 1.00, 1.00, 1.00, 1.00, 1.00, 1.00, 1.00, 1.00, 1.00	0.38, 0.38, 0.24, 0.28, 0.25, 0.03, 0.03, 0.36, 0.42, 0.26, 0.21, 0.25, 0.09, 0.13, 0.15, 0.07, 0.28, 0.31, 0.13, 0.22
Omega-3/omega-6	17	rs2949997	43687072	4	ENSG00000131484		cg00846647, cg00891649, cg01882395, cg01934064, cg02228913, cg03954353, cg05159804, cg05301556, cg05721485, cg05727186, cg07368061, cg08670715, cg09764761, cg11489262, cg14202850, cg15295732, cg16228356, cg16520312, cg16642545, cg17117718		17:44577221:44580799	252974	1.00, 1.00, 1.00, 1.00, 1.00, 1.00, 1.00, 1.00, 1.00, 1.00, 1.00, 1.00, 1.00, 1.00, 1.00, 1.00, 1.00, 1.00, 1.00, 1.00	0.38, 0.36, 0.14, 0.30, 0.41, 0.03, 0.36, 0.03, 0.18, 0.40, 0.32, 0.20, 0.31, 0.13, 0.16, 0.33, 0.19, 0.13, 0.10, 0.31
Omega-3/omega-6	17	rs2949997	43687072	4	ENSG00000131484		cg00480298, cg00846647, cg00891649, cg01882395, cg01934064, cg02228913, cg03417975	chr17:45510293:45513185:clu_11685:ENSG00000214425.7, chr17:45545676:45584572:clu_11685:ENSG00000214425.7, chr17:45630158:45636283:clu_11689:ENSG00000204650.14		252981	1.00, 1.00, 1.00, 1.00, 1.00, 1.00, 1.00, 1.00, 1.00, 1.00, 1.00, 1.00, 1.00, 1.00, 1.00, 1.00, 1.00, 1.00, 1.00, 1.00	0.28, 0.30, 0.11, 0.14, 0.17, 0.05, 0.09, 0.10, 0.02, 0.08, 0.11, 0.09, 0.10, 0.12, 0.03, 0.33, 0.38, 0.17, 0.02, 0.02
Omega-3/omega-6	17	rs2949997	43687072	4	ENSG00000131484		cg00480298, cg00846647	chr17:45510293:45513185:clu_11685:ENSG00000214425.7, chr17:45545676:45584572:clu_11685:ENSG00000214425.7, chr17:45630158:45636283:clu_11689:ENSG00000204650.14	17:43554236:43581187, 17:43570521:43575449, 17:43577223:43578299, 17:43999418:44003304, 17:44360589:44369881, 17:44577221:44580799		1.00, 1.00, 1.00, 1.00, 1.00, 1.00, 1.00, 1.00, 1.00, 1.00, 1.00, 1.00, 1.00, 1.00, 1.00, 1.00, 1.00, 1.00, 1.00, 1.00	0.27, 0.31, 0.18, 0.05, 0.05, 0.35, 0.39, 0.19, 0.17, 0.19, 0.06, 0.01, 0.02, 0.04, 0.15, 0.15, 0.25, 0.29, 0.18, 0.04
Omega-3/omega-6	17	rs2949997	43687072	5	ENSG00000131484		cg00480298, cg00846647	chr17:45510293:45513185:clu_11685:ENSG00000214425.7, chr17:45545676:45584572:clu_11685:ENSG00000214425.7, chr17:45630158:45636283:clu_11689:ENSG00000204650.14	17:43554236:43581187, 17:43577223:43578299, 17:43999418:44003304, 17:44360589:44369881, 17:44577221:44580799	201189	1.00, 1.00, 1.00, 1.00, 1.00, 1.00, 1.00, 1.00, 1.00, 1.00, 1.00, 1.00, 1.00, 1.00, 1.00, 1.00, 1.00, 1.00, 1.00, 1.00	0.30, 0.32, 0.20, 0.44, 0.47, 0.21, 0.28, 0.29, 0.09, 0.16, 0.18, 0.06, 0.31, 0.31, 0.18, 0.20, 0.11, 0.25, 0.28, 0.11
Omega-3/omega-6	17	rs111355814	43977748	1					17:43554236:43581187, 17:43570521:43575449, 17:43577223:43578299, 17:43999418:44003304, 17:44282224:44299004, 17:44311351:44314891, 17:44321372:44329477, 17:44331110:44371409, 17:44353491:44356199, 17:44360589:44369881, 17:44577221:44580799		1.00, 1.00, 1.00, 1.00, 1.00, 1.00, 1.00, 1.00, 1.00, 1.00, 1.00	0.24, 0.28, 0.42, 0.68, 0.06, 0.10, 0.24, 0.02, 0.24, 0.15, 0.47
Omega-3/omega-6	17	rs111355814	43977748	1						252971, 252974, 252981, 252982, 252983, 252984, 252990, 253004, 253005, 253008, 253011, 253012, 253015, 253017, 253021, 253024, 253025, 253028, 253036	1.00, 1.00, 1.00, 1.00, 1.00, 1.00, 1.00, 1.00, 1.00, 1.00, 1.00, 1.00, 1.00, 1.00, 1.00, 1.00, 1.00, 1.00, 1.00	0.16, 0.53, 0.71, 0.39, 0.36, 0.71, 0.05, 0.30, 0.10, 0.65, 0.04, 0.10, 0.06, 0.08, 0.02, 0.07, 0.02, 0.04, 0.87
Omega-3/omega-6	17	rs111355814	43977748	1	ENSG00000131484, ENSG00000204650, ENSG00000214401, ENSG00000214425, ENSG00000261575, ENSG00000262500, ENSG00000263503, ENSG00000264070						1.00, 1.00, 1.00, 1.00, 1.00, 1.00, 1.00, 1.00	0.31, 0.48, 0.11, 0.65, 0.38, 0.36, 0.78, 0.79
Omega-3/omega-6	17	rs111355814	43977748	1			cg00480298, cg00846647, cg00891649, cg01882395, cg01934064, cg02228913, cg03417975, cg03575189, cg03954353, cg05159804, cg05301556, cg05721485, cg05727186, cg05772917, cg07067577, cg07368061, cg08670715, cg08862499, cg09764761, cg10224600				1.00, 1.00, 1.00, 1.00, 1.00, 1.00, 1.00, 1.00, 1.00, 1.00, 1.00, 1.00, 1.00, 1.00, 1.00, 1.00, 1.00, 1.00, 1.00, 1.00	0.12, 0.65, 0.77, 0.70, 0.74, 0.84, 0.19, 0.38, 0.88, 0.59, 0.72, 0.07, 0.52, 0.24, 0.02, 0.62, 0.03, 0.21, 0.72, 0.36
Omega-3/omega-6	17	rs111355814	43977748	1				chr17:45458439:45475100:clu_11680:ENSG00000225190.10, chr17:45510293:45513185:clu_11685:ENSG00000214425.7, chr17:45545676:45584572:clu_11685:ENSG00000214425.7, chr17:45630158:45636283:clu_11689:ENSG00000204650.14, chr17:46038686:46039702:clu_11696:ENSG00000120071.13			1.00, 1.00, 1.00, 1.00, 1.00	0.16, 0.02, 0.07, 0.88, 0.03
Omega-3/omega-6	17	rs111355814	43977748	2				chr17:45510293:45513185:clu_11685:ENSG00000214425.7, chr17:45545676:45584572:clu_11685:ENSG00000214425.7, chr17:45630158:45636283:clu_11689:ENSG00000204650.14, chr17:46038686:46039702:clu_11696:ENSG00000120071.13	17:43554236:43581187, 17:43570521:43575449, 17:43577223:43578299, 17:43999418:44003304, 17:44282224:44299004, 17:44311351:44314891		1.00, 1.00, 1.00, 1.00, 1.00, 1.00, 1.00, 1.00, 1.00, 1.00, 1.00, 1.00, 1.00, 1.00, 1.00, 1.00, 1.00, 1.00, 1.00, 1.00	0.50, 0.65, 0.84, 0.25, 0.23, 0.03, 0.69, 0.83, 0.88, 0.49, 0.60, 0.53, 0.10, 0.02, 0.04, 0.25, 0.02, 0.04, 0.11, 0.32
Omega-3/omega-6	17	rs111355814	43977748	2			cg12548348, cg07067577, cg00480298, cg00846647, cg00891649, cg01882395, cg01934064, cg02228913, cg03417975, cg03575189, cg03954353, cg05159804, cg05301556, cg05721485, cg05727186, cg05772917, cg07368061, cg08670715, cg08862499			252971, 252974, 252981	1.00, 1.00, 1.00, 1.00, 1.00, 1.00, 1.00, 1.00, 1.00, 1.00, 1.00, 1.00, 1.00, 1.00, 1.00, 1.00, 1.00, 1.00, 1.00, 1.00	0.04, 0.01, 0.16, 0.77, 0.65, 0.48, 0.63, 0.57, 0.89, 0.18, 0.72, 0.25, 0.79, 0.73, 0.75, 0.61, 0.14, 0.30, 0.29, 0.65
Omega-3/omega-6	17	rs111355814	43977748	2				chr17:45458439:45475100:clu_11680:ENSG00000225190.10, chr17:45510293:45513185:clu_11685:ENSG00000214425.7, chr17:45545676:45584572:clu_11685:ENSG00000214425.7, chr17:45630158:45636283:clu_11689:ENSG00000204650.14		252971, 252974, 252981, 252982, 252983, 252984, 252990, 253004	1.00, 1.00, 1.00, 1.00, 1.00, 1.00, 1.00, 1.00, 1.00, 1.00, 1.00, 1.00, 1.00, 1.00, 1.00, 1.00, 1.00, 1.00, 1.00, 1.00	0.07, 0.17, 0.51, 0.62, 0.68, 0.40, 0.54, 0.72, 0.26, 0.20, 0.42, 0.51, 0.62, 0.70, 0.01, 0.02, 0.47, 0.04, 0.08, 0.13
Omega-3/omega-6	17	rs111355814	43977748	2					17:44577221:44580799, 17:43554236:43581187, 17:43570521:43575449, 17:43577223:43578299, 17:43999418:44003304, 17:44282224:44299004, 17:44311351:44314891, 17:44321372:44329477, 17:44331110:44371409, 17:44353491:44356199, 17:44360589:44369881	252974, 252981, 252982	1.00, 1.00, 1.00, 1.00, 1.00, 1.00, 1.00, 1.00, 1.00, 1.00, 1.00, 1.00, 1.00, 1.00, 1.00, 1.00, 1.00, 1.00, 1.00, 1.00	0.65, 0.91, 0.15, 0.92, 0.93, 0.45, 0.76, 0.57, 0.68, 0.82, 0.52, 0.97, 0.80, 0.62, 0.76, 0.86, 0.32, 0.88, 0.49, 0.75
Omega-3/omega-6	17	rs111355814	43977748	2	ENSG00000131484, ENSG00000204650				17:43554236:43581187, 17:43570521:43575449, 17:43577223:43578299, 17:43999418:44003304, 17:44282224:44299004, 17:44311351:44314891, 17:44321372:44329477, 17:44331110:44371409, 17:44353491:44356199, 17:44360589:44369881, 17:44577221:44580799		1.00, 1.00, 1.00, 1.00, 1.00, 1.00, 1.00, 1.00, 1.00, 1.00, 1.00, 1.00, 1.00, 1.00, 1.00, 1.00, 1.00, 1.00, 1.00, 1.00	0.53, 0.11, 0.61, 0.47, 0.08, 0.16, 0.16, 0.09, 0.30, 0.08, 0.21, 0.37, 0.18, 0.47, 0.41, 0.11, 0.46, 0.08, 0.04, 0.65
Omega-3/omega-6	17	rs111355814	43977748	2	ENSG00000131484, ENSG00000204650					252981, 252982, 252983, 252984, 252990, 253004, 253005, 253008, 253011, 253012, 253015, 253017, 253021, 253024, 253025, 253028	1.00, 1.00, 1.00, 1.00, 1.00, 1.00, 1.00, 1.00, 1.00, 1.00, 1.00, 1.00, 1.00, 1.00, 1.00, 1.00, 1.00, 1.00, 1.00, 1.00	0.27, 0.26, 0.31, 0.41, 0.08, 0.09, 0.05, 0.35, 0.05, 0.16, 0.07, 0.04, 0.02, 0.15, 0.04, 0.10, 0.68, 0.51, 0.33, 0.69
Omega-3/omega-6	17	rs111355814	43977748	2	ENSG00000131484		cg00480298, cg00846647, cg00891649, cg01882395, cg01934064, cg02228913, cg03417975, cg03575189, cg03954353, cg05159804, cg05301556, cg05721485, cg05727186, cg05772917, cg07368061, cg08670715, cg08862499, cg09764761, cg10224600, cg11117266				1.00, 1.00, 1.00, 1.00, 1.00, 1.00, 1.00, 1.00, 1.00, 1.00, 1.00, 1.00, 1.00, 1.00, 1.00, 1.00, 1.00, 1.00, 1.00, 1.00	0.15, 0.28, 0.26, 0.12, 0.43, 0.35, 0.05, 0.27, 0.10, 0.37, 0.27, 0.23, 0.24, 0.05, 0.26, 0.08, 0.08, 0.37, 0.26, 0.76
Omega-3/omega-6	17	rs111355814	43977748	2	ENSG00000131484, ENSG00000204650, ENSG00000214401, ENSG00000214425, ENSG00000261575, ENSG00000262500, ENSG00000263503			chr17:45510293:45513185:clu_11685:ENSG00000214425.7, chr17:45545676:45584572:clu_11685:ENSG00000214425.7, chr17:45630158:45636283:clu_11689:ENSG00000204650.14, chr17:46038686:46039702:clu_11696:ENSG00000120071.13			1.00, 1.00, 1.00, 1.00, 1.00, 1.00, 1.00, 1.00, 1.00, 1.00, 1.00, 1.00, 1.00, 1.00, 1.00, 1.00, 1.00, 1.00, 1.00, 1.00	0.02, 0.05, 0.16, 0.07, 0.18, 0.53, 0.06, 0.13, 0.50, 0.05, 0.11, 0.25, 0.66, 0.13, 0.30, 0.67, 0.05, 0.04, 0.08, 0.20
Omega-3/omega-6	17	rs111355814	43977748	2			cg00480298, cg00846647		17:43554236:43581187, 17:43570521:43575449, 17:43577223:43578299, 17:43999418:44003304, 17:44282224:44299004, 17:44311351:44314891, 17:44321372:44329477, 17:44331110:44371409, 17:44353491:44356199, 17:44360589:44369881, 17:44577221:44580799		1.00, 1.00, 1.00, 1.00, 1.00, 1.00, 1.00, 1.00, 1.00, 1.00, 1.00, 1.00, 1.00, 1.00, 1.00, 1.00, 1.00, 1.00, 1.00, 1.00	0.86, 0.23, 0.85, 0.92, 0.10, 0.10, 0.25, 0.02, 0.54, 0.11, 0.48, 0.43, 0.16, 0.47, 0.55, 0.18, 0.33, 0.39, 0.02, 0.50
Omega-3/omega-6	17	rs111355814	43977748	2			cg00480298, cg00846647, cg00891649, cg01882395, cg01934064	chr17:45510293:45513185:clu_11685:ENSG00000214425.7, chr17:45545676:45584572:clu_11685:ENSG00000214425.7, chr17:45630158:45636283:clu_11689:ENSG00000204650.14, chr17:46038686:46039702:clu_11696:ENSG00000120071.13			1.00, 1.00, 1.00, 1.00, 1.00, 1.00, 1.00, 1.00, 1.00, 1.00, 1.00, 1.00, 1.00, 1.00, 1.00, 1.00, 1.00, 1.00, 1.00, 1.00	0.02, 0.05, 0.24, 0.20, 0.10, 0.24, 0.48, 0.08, 0.13, 0.30, 0.41, 0.07, 0.07, 0.20, 0.97, 0.05, 0.60, 0.74, 0.50, 0.09
Omega-3/omega-6	17	rs111355814	43977748	3				chr17:45510293:45513185:clu_11685:ENSG00000214425.7, chr17:45545676:45584572:clu_11685:ENSG00000214425.7, chr17:45630158:45636283:clu_11689:ENSG00000204650.14	17:44577221:44580799, 17:43554236:43581187, 17:43570521:43575449, 17:43577223:43578299, 17:43999418:44003304, 17:44282224:44299004, 17:44311351:44314891	252974, 252981	1.00, 1.00, 1.00, 1.00, 1.00, 1.00, 1.00, 1.00, 1.00, 1.00, 1.00, 1.00, 1.00, 1.00, 1.00, 1.00, 1.00, 1.00, 1.00, 1.00	0.73, 0.76, 0.47, 0.55, 0.81, 0.13, 0.13, 0.02, 0.73, 0.81, 0.84, 0.61, 0.69, 0.47, 0.41, 0.52, 0.38, 0.39, 0.46, 0.22
Omega-3/omega-6	17	rs111355814	43977748	3			cg00480298, cg00846647, cg00891649, cg01882395, cg01934064, cg02228913, cg03954353, cg05159804, cg05301556, cg05721485, cg05727186, cg07368061, cg08670715, cg09764761, cg11489262, cg12548348, cg14202850, cg15295732, cg16228356, cg16520312		17:44577221:44580799	252974	1.00, 1.00, 1.00, 1.00, 1.00, 1.00, 1.00, 1.00, 1.00, 1.00, 1.00, 1.00, 1.00, 1.00, 1.00, 1.00, 1.00, 1.00, 1.00, 1.00	0.67, 0.83, 0.83, 0.41, 0.62, 0.86, 0.14, 0.83, 0.10, 0.29, 0.84, 0.60, 0.50, 0.76, 0.27, 0.62, 0.42, 0.68, 0.69, 0.34
Omega-3/omega-6	17	rs111355814	43977748	3			cg12548348, cg00480298, cg00846647, cg00891649, cg01882395, cg01934064, cg02228913, cg03417975	chr17:45458439:45475100:clu_11680:ENSG00000225190.10, chr17:45510293:45513185:clu_11685:ENSG00000214425.7, chr17:45545676:45584572:clu_11685:ENSG00000214425.7, chr17:45630158:45636283:clu_11689:ENSG00000204650.14		252974, 252981	1.00, 1.00, 1.00, 1.00, 1.00, 1.00, 1.00, 1.00, 1.00, 1.00, 1.00, 1.00, 1.00, 1.00, 1.00, 1.00, 1.00, 1.00, 1.00, 1.00	0.09, 0.60, 0.64, 0.36, 0.53, 0.60, 0.36, 0.43, 0.50, 0.20, 0.32, 0.45, 0.51, 0.48, 0.55, 0.26, 0.67, 0.75, 0.74, 0.10
Omega-3/omega-6	17	rs111355814	43977748	3	ENSG00000131484			chr17:45510293:45513185:clu_11685:ENSG00000214425.7, chr17:45545676:45584572:clu_11685:ENSG00000214425.7, chr17:45630158:45636283:clu_11689:ENSG00000204650.14	17:43554236:43581187, 17:43570521:43575449, 17:43577223:43578299, 17:43999418:44003304, 17:44282224:44299004, 17:44311351:44314891, 17:44321372:44329477		1.00, 1.00, 1.00, 1.00, 1.00, 1.00, 1.00, 1.00, 1.00, 1.00, 1.00, 1.00, 1.00, 1.00, 1.00, 1.00, 1.00, 1.00, 1.00, 1.00	0.23, 0.28, 0.31, 0.05, 0.05, 0.30, 0.37, 0.34, 0.15, 0.18, 0.09, 0.02, 0.03, 0.06, 0.02, 0.04, 0.04, 0.03, 0.06, 0.22
Omega-3/omega-6	17	rs111355814	43977748	3	ENSG00000131484				17:44577221:44580799, 17:43554236:43581187, 17:43570521:43575449, 17:43577223:43578299, 17:43999418:44003304, 17:44282224:44299004, 17:44311351:44314891, 17:44321372:44329477, 17:44331110:44371409, 17:44353491:44356199, 17:44360589:44369881	252974, 252981, 252982	1.00, 1.00, 1.00, 1.00, 1.00, 1.00, 1.00, 1.00, 1.00, 1.00, 1.00, 1.00, 1.00, 1.00, 1.00, 1.00, 1.00, 1.00, 1.00, 1.00	0.23, 0.49, 0.05, 0.50, 0.36, 0.20, 0.21, 0.33, 0.35, 0.22, 0.14, 0.33, 0.38, 0.19, 0.37, 0.38, 0.18, 0.28, 0.25, 0.49
Omega-3/omega-6	17	rs111355814	43977748	3	ENSG00000131484		cg00480298, cg00846647, cg00891649, cg01882395, cg01934064, cg02228913, cg03417975, cg03575189, cg03954353, cg05159804, cg05301556, cg05721485, cg05727186, cg05772917, cg07368061, cg08670715, cg08862499, cg09764761, cg10224600, cg11117266			252981	1.00, 1.00, 1.00, 1.00, 1.00, 1.00, 1.00, 1.00, 1.00, 1.00, 1.00, 1.00, 1.00, 1.00, 1.00, 1.00, 1.00, 1.00, 1.00, 1.00	0.42, 0.18, 0.11, 0.15, 0.12, 0.35, 0.03, 0.27, 0.05, 0.31, 0.21, 0.26, 0.17, 0.03, 0.07, 0.19, 0.15, 0.35, 0.15, 0.07
Omega-3/omega-6	17	rs111355814	43977748	3	ENSG00000131484			chr17:45510293:45513185:clu_11685:ENSG00000214425.7, chr17:45545676:45584572:clu_11685:ENSG00000214425.7, chr17:45630158:45636283:clu_11689:ENSG00000204650.14		252981, 252982, 252983, 252984, 252990, 253004, 253005	1.00, 1.00, 1.00, 1.00, 1.00, 1.00, 1.00, 1.00, 1.00, 1.00, 1.00, 1.00, 1.00, 1.00, 1.00, 1.00, 1.00, 1.00, 1.00, 1.00	0.20, 0.24, 0.13, 0.19, 0.24, 0.18, 0.14, 0.12, 0.29, 0.35, 0.22, 0.01, 0.02, 0.13, 0.02, 0.03, 0.03, 0.01, 0.02, 0.02
Omega-3/omega-6	17	rs111355814	43977748	3	ENSG00000131484		cg00480298, cg00846647		17:43554236:43581187, 17:43570521:43575449, 17:43577223:43578299, 17:43999418:44003304, 17:44282224:44299004, 17:44311351:44314891, 17:44321372:44329477, 17:44331110:44371409, 17:44353491:44356199, 17:44360589:44369881, 17:44577221:44580799		1.00, 1.00, 1.00, 1.00, 1.00, 1.00, 1.00, 1.00, 1.00, 1.00, 1.00, 1.00, 1.00, 1.00, 1.00, 1.00, 1.00, 1.00, 1.00, 1.00	0.61, 0.11, 0.60, 0.46, 0.06, 0.08, 0.13, 0.08, 0.25, 0.06, 0.24, 0.48, 0.05, 0.46, 0.35, 0.12, 0.16, 0.22, 0.12, 0.24
Omega-3/omega-6	17	rs111355814	43977748	3	ENSG00000131484		cg00480298, cg00846647, cg00891649, cg01882395, cg01934064, cg02228913, cg03417975	chr17:45510293:45513185:clu_11685:ENSG00000214425.7, chr17:45545676:45584572:clu_11685:ENSG00000214425.7, chr17:45630158:45636283:clu_11689:ENSG00000204650.14			1.00, 1.00, 1.00, 1.00, 1.00, 1.00, 1.00, 1.00, 1.00, 1.00, 1.00, 1.00, 1.00, 1.00, 1.00, 1.00, 1.00, 1.00, 1.00, 1.00	0.02, 0.03, 0.08, 0.05, 0.10, 0.09, 0.05, 0.09, 0.05, 0.02, 0.04, 0.10, 0.19, 0.24, 0.09, 0.09, 0.16, 0.15, 0.02, 0.01
Omega-3/omega-6	17	rs111355814	43977748	3			cg00480298	chr17:45510293:45513185:clu_11685:ENSG00000214425.7, chr17:45545676:45584572:clu_11685:ENSG00000214425.7, chr17:45630158:45636283:clu_11689:ENSG00000204650.14, chr17:46038686:46039702:clu_11696:ENSG00000120071.13	17:43554236:43581187, 17:43570521:43575449, 17:43577223:43578299, 17:43999418:44003304, 17:44282224:44299004, 17:44311351:44314891, 17:44321372:44329477		1.00, 1.00, 1.00, 1.00, 1.00, 1.00, 1.00, 1.00, 1.00, 1.00, 1.00, 1.00, 1.00, 1.00, 1.00, 1.00, 1.00, 1.00, 1.00, 1.00	0.50, 0.57, 0.32, 0.17, 0.16, 0.65, 0.72, 0.35, 0.55, 0.58, 0.22, 0.27, 0.02, 0.11, 0.07, 0.02, 0.04, 0.08, 0.07, 0.03
Omega-3/omega-6	17	rs111355814	43977748	4			cg17736285, cg22968622, cg27589368, cg00480298	chr17:45510293:45513185:clu_11685:ENSG00000214425.7, chr17:45545676:45584572:clu_11685:ENSG00000214425.7, chr17:45630158:45636283:clu_11689:ENSG00000204650.14	17:44577221:44580799, 17:44282224:44299004, 17:44311351:44314891, 17:44321372:44329477, 17:44331110:44371409, 17:44353491:44356199	252974, 252981	1.00, 1.00, 1.00, 1.00, 1.00, 1.00, 1.00, 1.00, 1.00, 1.00, 1.00, 1.00, 1.00, 1.00, 1.00, 1.00, 1.00, 1.00, 1.00, 1.00	0.19, 0.12, 0.82, 0.87, 0.12, 0.10, 0.47, 0.53, 0.22, 0.40, 0.42, 0.13, 0.60, 0.63, 0.39, 0.61, 0.65, 0.33, 0.41, 0.42
Omega-3/omega-6	17	rs111355814	43977748	4	ENSG00000131484			chr17:45510293:45513185:clu_11685:ENSG00000214425.7, chr17:45545676:45584572:clu_11685:ENSG00000214425.7, chr17:45630158:45636283:clu_11689:ENSG00000204650.14	17:44577221:44580799, 17:43554236:43581187, 17:43570521:43575449, 17:43577223:43578299, 17:43999418:44003304, 17:44282224:44299004, 17:44311351:44314891, 17:44321372:44329477	252974, 252981	1.00, 1.00, 1.00, 1.00, 1.00, 1.00, 1.00, 1.00, 1.00, 1.00, 1.00, 1.00, 1.00, 1.00, 1.00, 1.00, 1.00, 1.00, 1.00, 1.00	0.38, 0.38, 0.24, 0.28, 0.25, 0.03, 0.03, 0.36, 0.42, 0.26, 0.21, 0.25, 0.09, 0.17, 0.21, 0.09, 0.11, 0.13, 0.03, 0.25
Omega-3/omega-6	17	rs111355814	43977748	4	ENSG00000131484		cg00846647, cg00891649, cg01882395, cg01934064, cg02228913, cg03954353, cg05159804, cg05301556, cg05721485, cg05727186, cg07368061, cg08670715, cg09764761, cg11489262, cg14202850, cg15295732, cg16228356, cg16520312, cg16642545, cg17117718		17:44577221:44580799	252974	1.00, 1.00, 1.00, 1.00, 1.00, 1.00, 1.00, 1.00, 1.00, 1.00, 1.00, 1.00, 1.00, 1.00, 1.00, 1.00, 1.00, 1.00, 1.00, 1.00	0.38, 0.36, 0.14, 0.30, 0.41, 0.03, 0.36, 0.03, 0.18, 0.40, 0.32, 0.20, 0.31, 0.13, 0.16, 0.33, 0.19, 0.13, 0.10, 0.31
Omega-3/omega-6	17	rs111355814	43977748	4	ENSG00000131484		cg00480298, cg00846647, cg00891649, cg01882395, cg01934064, cg02228913, cg03417975	chr17:45510293:45513185:clu_11685:ENSG00000214425.7, chr17:45545676:45584572:clu_11685:ENSG00000214425.7, chr17:45630158:45636283:clu_11689:ENSG00000204650.14		252981	1.00, 1.00, 1.00, 1.00, 1.00, 1.00, 1.00, 1.00, 1.00, 1.00, 1.00, 1.00, 1.00, 1.00, 1.00, 1.00, 1.00, 1.00, 1.00, 1.00	0.28, 0.30, 0.11, 0.14, 0.17, 0.05, 0.09, 0.10, 0.02, 0.08, 0.11, 0.09, 0.10, 0.12, 0.03, 0.33, 0.38, 0.17, 0.02, 0.02
Omega-3/omega-6	17	rs111355814	43977748	4	ENSG00000131484		cg00480298	chr17:45510293:45513185:clu_11685:ENSG00000214425.7, chr17:45545676:45584572:clu_11685:ENSG00000214425.7, chr17:45630158:45636283:clu_11689:ENSG00000204650.14	17:43554236:43581187, 17:43570521:43575449, 17:43577223:43578299, 17:43999418:44003304, 17:44282224:44299004, 17:44311351:44314891, 17:44321372:44329477, 17:44331110:44371409		1.00, 1.00, 1.00, 1.00, 1.00, 1.00, 1.00, 1.00, 1.00, 1.00, 1.00, 1.00, 1.00, 1.00, 1.00, 1.00, 1.00, 1.00, 1.00, 1.00	0.27, 0.31, 0.18, 0.05, 0.05, 0.35, 0.39, 0.19, 0.17, 0.19, 0.06, 0.02, 0.04, 0.02, 0.02, 0.03, 0.05, 0.13, 0.01, 0.03
Omega-3/omega-6	17	rs111355814	43977748	5	ENSG00000131484		cg00480298, cg00846647	chr17:45510293:45513185:clu_11685:ENSG00000214425.7, chr17:45545676:45584572:clu_11685:ENSG00000214425.7, chr17:45630158:45636283:clu_11689:ENSG00000204650.14	17:44282224:44299004, 17:44311351:44314891, 17:44321372:44329477, 17:44331110:44371409, 17:44353491:44356199	201189	1.00, 1.00, 1.00, 1.00, 1.00, 1.00, 1.00, 1.00, 1.00, 1.00, 1.00, 1.00, 1.00, 1.00, 1.00, 1.00, 1.00, 1.00, 1.00, 1.00	0.21, 0.24, 0.07, 0.12, 0.13, 0.03, 0.34, 0.36, 0.16, 0.34, 0.35, 0.13, 0.12, 0.13, 0.02, 0.14, 0.17, 0.05, 0.08, 0.09
Omega-3/omega-6	17	rs2532261	44253203	1					17:43554236:43581187, 17:43570521:43575449, 17:43577223:43578299, 17:43999418:44003304, 17:44282224:44299004, 17:44311351:44314891, 17:44321372:44329477, 17:44331110:44371409, 17:44353491:44356199, 17:44360589:44369881, 17:44577221:44580799		1.00, 1.00, 1.00, 1.00, 1.00, 1.00, 1.00, 1.00, 1.00, 1.00, 1.00	0.24, 0.28, 0.42, 0.68, 0.06, 0.10, 0.24, 0.02, 0.24, 0.15, 0.47
Omega-3/omega-6	17	rs2532261	44253203	1						252971, 252974, 252981, 252982, 252983, 252984, 252990, 253004, 253005, 253008, 253011, 253012, 253015, 253017, 253021, 253024, 253025, 253028, 253036	1.00, 1.00, 1.00, 1.00, 1.00, 1.00, 1.00, 1.00, 1.00, 1.00, 1.00, 1.00, 1.00, 1.00, 1.00, 1.00, 1.00, 1.00, 1.00	0.16, 0.53, 0.71, 0.39, 0.36, 0.71, 0.05, 0.30, 0.10, 0.65, 0.04, 0.10, 0.06, 0.08, 0.02, 0.07, 0.02, 0.04, 0.87
Omega-3/omega-6	17	rs2532261	44253203	1	ENSG00000131484, ENSG00000204650, ENSG00000214401, ENSG00000214425, ENSG00000261575, ENSG00000262500, ENSG00000263503, ENSG00000264070						1.00, 1.00, 1.00, 1.00, 1.00, 1.00, 1.00, 1.00	0.31, 0.48, 0.11, 0.65, 0.38, 0.36, 0.78, 0.79
Omega-3/omega-6	17	rs2532261	44253203	1			cg00480298, cg00846647, cg00891649, cg01882395, cg01934064, cg02228913, cg03417975, cg03575189, cg03954353, cg05159804, cg05301556, cg05721485, cg05727186, cg05772917, cg07067577, cg07368061, cg08670715, cg08862499, cg09764761, cg10224600				1.00, 1.00, 1.00, 1.00, 1.00, 1.00, 1.00, 1.00, 1.00, 1.00, 1.00, 1.00, 1.00, 1.00, 1.00, 1.00, 1.00, 1.00, 1.00, 1.00	0.12, 0.65, 0.77, 0.70, 0.74, 0.84, 0.19, 0.38, 0.88, 0.59, 0.72, 0.07, 0.52, 0.24, 0.02, 0.62, 0.03, 0.21, 0.72, 0.36
Omega-3/omega-6	17	rs2532261	44253203	1				chr17:45458439:45475100:clu_11680:ENSG00000225190.10, chr17:45510293:45513185:clu_11685:ENSG00000214425.7, chr17:45545676:45584572:clu_11685:ENSG00000214425.7, chr17:45630158:45636283:clu_11689:ENSG00000204650.14, chr17:46038686:46039702:clu_11696:ENSG00000120071.13			1.00, 1.00, 1.00, 1.00, 1.00	0.16, 0.02, 0.07, 0.88, 0.03
Omega-3/omega-6	17	rs2532261	44253203	2				chr17:45510293:45513185:clu_11685:ENSG00000214425.7, chr17:45545676:45584572:clu_11685:ENSG00000214425.7, chr17:45630158:45636283:clu_11689:ENSG00000204650.14, chr17:46038686:46039702:clu_11696:ENSG00000120071.13	17:43554236:43581187, 17:43570521:43575449, 17:43577223:43578299, 17:43999418:44003304, 17:44282224:44299004, 17:44311351:44314891		1.00, 1.00, 1.00, 1.00, 1.00, 1.00, 1.00, 1.00, 1.00, 1.00, 1.00, 1.00, 1.00, 1.00, 1.00, 1.00, 1.00, 1.00, 1.00, 1.00	0.50, 0.65, 0.84, 0.25, 0.23, 0.03, 0.69, 0.83, 0.88, 0.49, 0.60, 0.53, 0.10, 0.02, 0.04, 0.25, 0.02, 0.04, 0.11, 0.32
Omega-3/omega-6	17	rs2532261	44253203	2			cg12548348, cg07067577, cg00480298, cg00846647, cg00891649, cg01882395, cg01934064, cg02228913, cg03417975, cg03575189, cg03954353, cg05159804, cg05301556, cg05721485, cg05727186, cg05772917, cg07368061, cg08670715, cg08862499			252971, 252974, 252981	1.00, 1.00, 1.00, 1.00, 1.00, 1.00, 1.00, 1.00, 1.00, 1.00, 1.00, 1.00, 1.00, 1.00, 1.00, 1.00, 1.00, 1.00, 1.00, 1.00	0.04, 0.01, 0.16, 0.77, 0.65, 0.48, 0.63, 0.57, 0.89, 0.18, 0.72, 0.25, 0.79, 0.73, 0.75, 0.61, 0.14, 0.30, 0.29, 0.65
Omega-3/omega-6	17	rs2532261	44253203	2				chr17:45458439:45475100:clu_11680:ENSG00000225190.10, chr17:45510293:45513185:clu_11685:ENSG00000214425.7, chr17:45545676:45584572:clu_11685:ENSG00000214425.7, chr17:45630158:45636283:clu_11689:ENSG00000204650.14		252971, 252974, 252981, 252982, 252983, 252984, 252990, 253004	1.00, 1.00, 1.00, 1.00, 1.00, 1.00, 1.00, 1.00, 1.00, 1.00, 1.00, 1.00, 1.00, 1.00, 1.00, 1.00, 1.00, 1.00, 1.00, 1.00	0.07, 0.17, 0.51, 0.62, 0.68, 0.40, 0.54, 0.72, 0.26, 0.20, 0.42, 0.51, 0.62, 0.70, 0.01, 0.02, 0.47, 0.04, 0.08, 0.13
Omega-3/omega-6	17	rs2532261	44253203	2					17:44577221:44580799, 17:43554236:43581187, 17:43570521:43575449, 17:43577223:43578299, 17:43999418:44003304, 17:44282224:44299004, 17:44311351:44314891, 17:44321372:44329477, 17:44331110:44371409, 17:44353491:44356199, 17:44360589:44369881	252974, 252981, 252982	1.00, 1.00, 1.00, 1.00, 1.00, 1.00, 1.00, 1.00, 1.00, 1.00, 1.00, 1.00, 1.00, 1.00, 1.00, 1.00, 1.00, 1.00, 1.00, 1.00	0.65, 0.91, 0.15, 0.92, 0.93, 0.45, 0.76, 0.57, 0.68, 0.82, 0.52, 0.97, 0.80, 0.62, 0.76, 0.86, 0.32, 0.88, 0.49, 0.75
Omega-3/omega-6	17	rs2532261	44253203	2	ENSG00000131484, ENSG00000204650				17:43554236:43581187, 17:43570521:43575449, 17:43577223:43578299, 17:43999418:44003304, 17:44282224:44299004, 17:44311351:44314891, 17:44321372:44329477, 17:44331110:44371409, 17:44353491:44356199, 17:44360589:44369881, 17:44577221:44580799		1.00, 1.00, 1.00, 1.00, 1.00, 1.00, 1.00, 1.00, 1.00, 1.00, 1.00, 1.00, 1.00, 1.00, 1.00, 1.00, 1.00, 1.00, 1.00, 1.00	0.53, 0.11, 0.61, 0.47, 0.08, 0.16, 0.16, 0.09, 0.30, 0.08, 0.21, 0.37, 0.18, 0.47, 0.41, 0.11, 0.46, 0.08, 0.04, 0.65
Omega-3/omega-6	17	rs2532261	44253203	2	ENSG00000131484, ENSG00000204650					252981, 252982, 252983, 252984, 252990, 253004, 253005, 253008, 253011, 253012, 253015, 253017, 253021, 253024, 253025, 253028	1.00, 1.00, 1.00, 1.00, 1.00, 1.00, 1.00, 1.00, 1.00, 1.00, 1.00, 1.00, 1.00, 1.00, 1.00, 1.00, 1.00, 1.00, 1.00, 1.00	0.27, 0.26, 0.31, 0.41, 0.08, 0.09, 0.05, 0.35, 0.05, 0.16, 0.07, 0.04, 0.02, 0.15, 0.04, 0.10, 0.68, 0.51, 0.33, 0.69
Omega-3/omega-6	17	rs2532261	44253203	2	ENSG00000131484		cg00480298, cg00846647, cg00891649, cg01882395, cg01934064, cg02228913, cg03417975, cg03575189, cg03954353, cg05159804, cg05301556, cg05721485, cg05727186, cg05772917, cg07368061, cg08670715, cg08862499, cg09764761, cg10224600, cg11117266				1.00, 1.00, 1.00, 1.00, 1.00, 1.00, 1.00, 1.00, 1.00, 1.00, 1.00, 1.00, 1.00, 1.00, 1.00, 1.00, 1.00, 1.00, 1.00, 1.00	0.15, 0.28, 0.26, 0.12, 0.43, 0.35, 0.05, 0.27, 0.10, 0.37, 0.27, 0.23, 0.24, 0.05, 0.26, 0.08, 0.08, 0.37, 0.26, 0.76
Omega-3/omega-6	17	rs2532261	44253203	2	ENSG00000131484, ENSG00000204650, ENSG00000214401, ENSG00000214425, ENSG00000261575, ENSG00000262500, ENSG00000263503			chr17:45510293:45513185:clu_11685:ENSG00000214425.7, chr17:45545676:45584572:clu_11685:ENSG00000214425.7, chr17:45630158:45636283:clu_11689:ENSG00000204650.14, chr17:46038686:46039702:clu_11696:ENSG00000120071.13			1.00, 1.00, 1.00, 1.00, 1.00, 1.00, 1.00, 1.00, 1.00, 1.00, 1.00, 1.00, 1.00, 1.00, 1.00, 1.00, 1.00, 1.00, 1.00, 1.00	0.02, 0.05, 0.16, 0.07, 0.18, 0.53, 0.06, 0.13, 0.50, 0.05, 0.11, 0.25, 0.66, 0.13, 0.30, 0.67, 0.05, 0.04, 0.08, 0.20
Omega-3/omega-6	17	rs2532261	44253203	2			cg00480298, cg00846647		17:43554236:43581187, 17:43570521:43575449, 17:43577223:43578299, 17:43999418:44003304, 17:44282224:44299004, 17:44311351:44314891, 17:44321372:44329477, 17:44331110:44371409, 17:44353491:44356199, 17:44360589:44369881, 17:44577221:44580799		1.00, 1.00, 1.00, 1.00, 1.00, 1.00, 1.00, 1.00, 1.00, 1.00, 1.00, 1.00, 1.00, 1.00, 1.00, 1.00, 1.00, 1.00, 1.00, 1.00	0.86, 0.23, 0.85, 0.92, 0.10, 0.10, 0.25, 0.02, 0.54, 0.11, 0.48, 0.43, 0.16, 0.47, 0.55, 0.18, 0.33, 0.39, 0.02, 0.50
Omega-3/omega-6	17	rs2532261	44253203	2			cg00480298, cg00846647, cg00891649, cg01882395, cg01934064	chr17:45510293:45513185:clu_11685:ENSG00000214425.7, chr17:45545676:45584572:clu_11685:ENSG00000214425.7, chr17:45630158:45636283:clu_11689:ENSG00000204650.14, chr17:46038686:46039702:clu_11696:ENSG00000120071.13			1.00, 1.00, 1.00, 1.00, 1.00, 1.00, 1.00, 1.00, 1.00, 1.00, 1.00, 1.00, 1.00, 1.00, 1.00, 1.00, 1.00, 1.00, 1.00, 1.00	0.02, 0.05, 0.24, 0.20, 0.10, 0.24, 0.48, 0.08, 0.13, 0.30, 0.41, 0.07, 0.07, 0.20, 0.97, 0.05, 0.60, 0.74, 0.50, 0.09
Omega-3/omega-6	17	rs2532261	44253203	3				chr17:45510293:45513185:clu_11685:ENSG00000214425.7, chr17:45545676:45584572:clu_11685:ENSG00000214425.7, chr17:45630158:45636283:clu_11689:ENSG00000204650.14	17:44577221:44580799, 17:43554236:43581187, 17:43570521:43575449, 17:43577223:43578299, 17:43999418:44003304, 17:44282224:44299004, 17:44311351:44314891	252974, 252981	1.00, 1.00, 1.00, 1.00, 1.00, 1.00, 1.00, 1.00, 1.00, 1.00, 1.00, 1.00, 1.00, 1.00, 1.00, 1.00, 1.00, 1.00, 1.00, 1.00	0.73, 0.76, 0.47, 0.55, 0.81, 0.13, 0.13, 0.02, 0.73, 0.81, 0.84, 0.61, 0.69, 0.47, 0.41, 0.52, 0.38, 0.39, 0.46, 0.22
Omega-3/omega-6	17	rs2532261	44253203	3			cg00480298, cg00846647, cg00891649, cg01882395, cg01934064, cg02228913, cg03954353, cg05159804, cg05301556, cg05721485, cg05727186, cg07368061, cg08670715, cg09764761, cg11489262, cg12548348, cg14202850, cg15295732, cg16228356, cg16520312		17:44577221:44580799	252974	1.00, 1.00, 1.00, 1.00, 1.00, 1.00, 1.00, 1.00, 1.00, 1.00, 1.00, 1.00, 1.00, 1.00, 1.00, 1.00, 1.00, 1.00, 1.00, 1.00	0.67, 0.83, 0.83, 0.41, 0.62, 0.86, 0.14, 0.83, 0.10, 0.29, 0.84, 0.60, 0.50, 0.76, 0.27, 0.62, 0.42, 0.68, 0.69, 0.34
Omega-3/omega-6	17	rs2532261	44253203	3			cg12548348, cg00480298, cg00846647, cg00891649, cg01882395, cg01934064, cg02228913, cg03417975	chr17:45458439:45475100:clu_11680:ENSG00000225190.10, chr17:45510293:45513185:clu_11685:ENSG00000214425.7, chr17:45545676:45584572:clu_11685:ENSG00000214425.7, chr17:45630158:45636283:clu_11689:ENSG00000204650.14		252974, 252981	1.00, 1.00, 1.00, 1.00, 1.00, 1.00, 1.00, 1.00, 1.00, 1.00, 1.00, 1.00, 1.00, 1.00, 1.00, 1.00, 1.00, 1.00, 1.00, 1.00	0.09, 0.60, 0.64, 0.36, 0.53, 0.60, 0.36, 0.43, 0.50, 0.20, 0.32, 0.45, 0.51, 0.48, 0.55, 0.26, 0.67, 0.75, 0.74, 0.10
Omega-3/omega-6	17	rs2532261	44253203	3	ENSG00000131484			chr17:45510293:45513185:clu_11685:ENSG00000214425.7, chr17:45545676:45584572:clu_11685:ENSG00000214425.7, chr17:45630158:45636283:clu_11689:ENSG00000204650.14	17:43554236:43581187, 17:43570521:43575449, 17:43577223:43578299, 17:43999418:44003304, 17:44282224:44299004, 17:44311351:44314891, 17:44321372:44329477		1.00, 1.00, 1.00, 1.00, 1.00, 1.00, 1.00, 1.00, 1.00, 1.00, 1.00, 1.00, 1.00, 1.00, 1.00, 1.00, 1.00, 1.00, 1.00, 1.00	0.23, 0.28, 0.31, 0.05, 0.05, 0.30, 0.37, 0.34, 0.15, 0.18, 0.09, 0.02, 0.03, 0.06, 0.02, 0.04, 0.04, 0.03, 0.06, 0.22
Omega-3/omega-6	17	rs2532261	44253203	3	ENSG00000131484				17:44577221:44580799, 17:43554236:43581187, 17:43570521:43575449, 17:43577223:43578299, 17:43999418:44003304, 17:44282224:44299004, 17:44311351:44314891, 17:44321372:44329477, 17:44331110:44371409, 17:44353491:44356199, 17:44360589:44369881	252974, 252981, 252982	1.00, 1.00, 1.00, 1.00, 1.00, 1.00, 1.00, 1.00, 1.00, 1.00, 1.00, 1.00, 1.00, 1.00, 1.00, 1.00, 1.00, 1.00, 1.00, 1.00	0.23, 0.49, 0.05, 0.50, 0.36, 0.20, 0.21, 0.33, 0.35, 0.22, 0.14, 0.33, 0.38, 0.19, 0.37, 0.38, 0.18, 0.28, 0.25, 0.49
Omega-3/omega-6	17	rs2532261	44253203	3	ENSG00000131484		cg00480298, cg00846647, cg00891649, cg01882395, cg01934064, cg02228913, cg03417975, cg03575189, cg03954353, cg05159804, cg05301556, cg05721485, cg05727186, cg05772917, cg07368061, cg08670715, cg08862499, cg09764761, cg10224600, cg11117266			252981	1.00, 1.00, 1.00, 1.00, 1.00, 1.00, 1.00, 1.00, 1.00, 1.00, 1.00, 1.00, 1.00, 1.00, 1.00, 1.00, 1.00, 1.00, 1.00, 1.00	0.42, 0.18, 0.11, 0.15, 0.12, 0.35, 0.03, 0.27, 0.05, 0.31, 0.21, 0.26, 0.17, 0.03, 0.07, 0.19, 0.15, 0.35, 0.15, 0.07
Omega-3/omega-6	17	rs2532261	44253203	3	ENSG00000131484			chr17:45510293:45513185:clu_11685:ENSG00000214425.7, chr17:45545676:45584572:clu_11685:ENSG00000214425.7, chr17:45630158:45636283:clu_11689:ENSG00000204650.14		252981, 252982, 252983, 252984, 252990, 253004, 253005	1.00, 1.00, 1.00, 1.00, 1.00, 1.00, 1.00, 1.00, 1.00, 1.00, 1.00, 1.00, 1.00, 1.00, 1.00, 1.00, 1.00, 1.00, 1.00, 1.00	0.20, 0.24, 0.13, 0.19, 0.24, 0.18, 0.14, 0.12, 0.29, 0.35, 0.22, 0.01, 0.02, 0.13, 0.02, 0.03, 0.03, 0.01, 0.02, 0.02
Omega-3/omega-6	17	rs2532261	44253203	3	ENSG00000131484		cg00480298, cg00846647		17:43554236:43581187, 17:43570521:43575449, 17:43577223:43578299, 17:43999418:44003304, 17:44282224:44299004, 17:44311351:44314891, 17:44321372:44329477, 17:44331110:44371409, 17:44353491:44356199, 17:44360589:44369881, 17:44577221:44580799		1.00, 1.00, 1.00, 1.00, 1.00, 1.00, 1.00, 1.00, 1.00, 1.00, 1.00, 1.00, 1.00, 1.00, 1.00, 1.00, 1.00, 1.00, 1.00, 1.00	0.61, 0.11, 0.60, 0.46, 0.06, 0.08, 0.13, 0.08, 0.25, 0.06, 0.24, 0.48, 0.05, 0.46, 0.35, 0.12, 0.16, 0.22, 0.12, 0.24
Omega-3/omega-6	17	rs2532261	44253203	3	ENSG00000131484		cg00480298, cg00846647, cg00891649, cg01882395, cg01934064, cg02228913, cg03417975	chr17:45510293:45513185:clu_11685:ENSG00000214425.7, chr17:45545676:45584572:clu_11685:ENSG00000214425.7, chr17:45630158:45636283:clu_11689:ENSG00000204650.14			1.00, 1.00, 1.00, 1.00, 1.00, 1.00, 1.00, 1.00, 1.00, 1.00, 1.00, 1.00, 1.00, 1.00, 1.00, 1.00, 1.00, 1.00, 1.00, 1.00	0.02, 0.03, 0.08, 0.05, 0.10, 0.09, 0.05, 0.09, 0.05, 0.02, 0.04, 0.10, 0.19, 0.24, 0.09, 0.09, 0.16, 0.15, 0.02, 0.01
Omega-3/omega-6	17	rs2532261	44253203	3			cg00480298	chr17:45510293:45513185:clu_11685:ENSG00000214425.7, chr17:45545676:45584572:clu_11685:ENSG00000214425.7, chr17:45630158:45636283:clu_11689:ENSG00000204650.14, chr17:46038686:46039702:clu_11696:ENSG00000120071.13	17:43554236:43581187, 17:43570521:43575449, 17:43577223:43578299, 17:43999418:44003304, 17:44282224:44299004, 17:44311351:44314891, 17:44321372:44329477		1.00, 1.00, 1.00, 1.00, 1.00, 1.00, 1.00, 1.00, 1.00, 1.00, 1.00, 1.00, 1.00, 1.00, 1.00, 1.00, 1.00, 1.00, 1.00, 1.00	0.50, 0.57, 0.32, 0.17, 0.16, 0.65, 0.72, 0.35, 0.55, 0.58, 0.22, 0.27, 0.02, 0.11, 0.07, 0.02, 0.04, 0.08, 0.07, 0.03
Omega-3/omega-6	17	rs2532261	44253203	4			cg00846647, cg00891649, cg01882395, cg01934064, cg02228913, cg03954353, cg05159804, cg05301556, cg05721485, cg05727186	chr17:45510293:45513185:clu_11685:ENSG00000214425.7, chr17:45545676:45584572:clu_11685:ENSG00000214425.7	17:44577221:44580799	252974	1.00, 1.00, 1.00, 1.00, 1.00, 1.00, 1.00, 1.00, 1.00, 1.00, 1.00, 1.00, 1.00, 1.00, 1.00, 1.00, 1.00, 1.00, 1.00, 1.00	0.84, 0.88, 0.85, 0.89, 0.48, 0.24, 0.73, 0.74, 0.86, 0.91, 0.22, 0.07, 0.84, 0.89, 0.21, 0.19, 0.47, 0.39, 0.88, 0.90
Omega-3/omega-6	17	rs2532261	44253203	4	ENSG00000131484			chr17:45510293:45513185:clu_11685:ENSG00000214425.7, chr17:45545676:45584572:clu_11685:ENSG00000214425.7, chr17:45630158:45636283:clu_11689:ENSG00000204650.14	17:44577221:44580799, 17:43554236:43581187, 17:43570521:43575449, 17:43577223:43578299, 17:43999418:44003304, 17:44282224:44299004, 17:44311351:44314891, 17:44321372:44329477	252974, 252981	1.00, 1.00, 1.00, 1.00, 1.00, 1.00, 1.00, 1.00, 1.00, 1.00, 1.00, 1.00, 1.00, 1.00, 1.00, 1.00, 1.00, 1.00, 1.00, 1.00	0.38, 0.38, 0.24, 0.28, 0.25, 0.03, 0.03, 0.36, 0.42, 0.26, 0.21, 0.25, 0.09, 0.17, 0.21, 0.09, 0.11, 0.13, 0.03, 0.25
Omega-3/omega-6	17	rs2532261	44253203	4	ENSG00000131484		cg00846647, cg00891649, cg01882395, cg01934064, cg02228913, cg03954353, cg05159804, cg05301556, cg05721485, cg05727186, cg07368061, cg08670715, cg09764761, cg11489262, cg14202850, cg15295732, cg16228356, cg16520312, cg16642545, cg17117718		17:44577221:44580799	252974	1.00, 1.00, 1.00, 1.00, 1.00, 1.00, 1.00, 1.00, 1.00, 1.00, 1.00, 1.00, 1.00, 1.00, 1.00, 1.00, 1.00, 1.00, 1.00, 1.00	0.38, 0.36, 0.14, 0.30, 0.41, 0.03, 0.36, 0.03, 0.18, 0.40, 0.32, 0.20, 0.31, 0.13, 0.16, 0.33, 0.19, 0.13, 0.10, 0.31
Omega-3/omega-6	17	rs2532261	44253203	4	ENSG00000131484		cg00480298, cg00846647, cg00891649, cg01882395, cg01934064, cg02228913, cg03417975	chr17:45510293:45513185:clu_11685:ENSG00000214425.7, chr17:45545676:45584572:clu_11685:ENSG00000214425.7, chr17:45630158:45636283:clu_11689:ENSG00000204650.14		252981	1.00, 1.00, 1.00, 1.00, 1.00, 1.00, 1.00, 1.00, 1.00, 1.00, 1.00, 1.00, 1.00, 1.00, 1.00, 1.00, 1.00, 1.00, 1.00, 1.00	0.28, 0.30, 0.11, 0.14, 0.17, 0.05, 0.09, 0.10, 0.02, 0.08, 0.11, 0.09, 0.10, 0.12, 0.03, 0.33, 0.38, 0.17, 0.02, 0.02
Omega-3/omega-6	17	rs2532261	44253203	4	ENSG00000131484		cg00480298	chr17:45510293:45513185:clu_11685:ENSG00000214425.7, chr17:45545676:45584572:clu_11685:ENSG00000214425.7, chr17:45630158:45636283:clu_11689:ENSG00000204650.14	17:43554236:43581187, 17:43570521:43575449, 17:43577223:43578299, 17:43999418:44003304, 17:44282224:44299004, 17:44311351:44314891, 17:44321372:44329477, 17:44331110:44371409		1.00, 1.00, 1.00, 1.00, 1.00, 1.00, 1.00, 1.00, 1.00, 1.00, 1.00, 1.00, 1.00, 1.00, 1.00, 1.00, 1.00, 1.00, 1.00, 1.00	0.27, 0.31, 0.18, 0.05, 0.05, 0.35, 0.39, 0.19, 0.17, 0.19, 0.06, 0.02, 0.04, 0.02, 0.02, 0.03, 0.05, 0.13, 0.01, 0.03
Omega-3/omega-6	17	rs2532261	44253203	5	ENSG00000131484		cg00480298	chr17:45510293:45513185:clu_11685:ENSG00000214425.7, chr17:45545676:45584572:clu_11685:ENSG00000214425.7, chr17:45630158:45636283:clu_11689:ENSG00000204650.14	17:43554236:43581187, 17:43577223:43578299, 17:43999418:44003304, 17:44282224:44299004, 17:44311351:44314891, 17:44321372:44329477, 17:44331110:44371409	201189	1.00, 1.00, 1.00, 1.00, 1.00, 1.00, 1.00, 1.00, 1.00, 1.00, 1.00, 1.00, 1.00, 1.00, 1.00, 1.00, 1.00, 1.00, 1.00, 1.00	0.30, 0.32, 0.20, 0.44, 0.47, 0.21, 0.28, 0.29, 0.09, 0.21, 0.24, 0.07, 0.12, 0.13, 0.03, 0.34, 0.36, 0.16, 0.34, 0.35
Omega-3/omega-6	17	rs199521	44853456	1					17:43554236:43581187, 17:43570521:43575449, 17:43577223:43578299, 17:43999418:44003304, 17:44282224:44299004, 17:44311351:44314891, 17:44321372:44329477, 17:44331110:44371409, 17:44353491:44356199, 17:44360589:44369881, 17:44577221:44580799		1.00, 1.00, 1.00, 1.00, 1.00, 1.00, 1.00, 1.00, 1.00, 1.00, 1.00	0.24, 0.28, 0.42, 0.68, 0.06, 0.10, 0.24, 0.02, 0.24, 0.15, 0.47
Omega-3/omega-6	17	rs199521	44853456	1						252981, 252982, 252983, 252984, 252990, 253004, 253005, 253008, 253011, 253012, 253015, 253017, 253021, 253024, 253025, 253028, 253036	1.00, 1.00, 1.00, 1.00, 1.00, 1.00, 1.00, 1.00, 1.00, 1.00, 1.00, 1.00, 1.00, 1.00, 1.00, 1.00, 1.00	0.71, 0.39, 0.36, 0.71, 0.05, 0.30, 0.10, 0.65, 0.04, 0.10, 0.06, 0.08, 0.02, 0.07, 0.02, 0.04, 0.87
Omega-3/omega-6	17	rs199521	44853456	1	ENSG00000131484, ENSG00000204650, ENSG00000214401, ENSG00000214425, ENSG00000261575, ENSG00000262500, ENSG00000263503, ENSG00000264070						1.00, 1.00, 1.00, 1.00, 1.00, 1.00, 1.00, 1.00	0.31, 0.48, 0.11, 0.65, 0.38, 0.36, 0.78, 0.79
Omega-3/omega-6	17	rs199521	44853456	1				chr17:45510293:45513185:clu_11685:ENSG00000214425.7, chr17:45545676:45584572:clu_11685:ENSG00000214425.7, chr17:46038686:46039702:clu_11696:ENSG00000120071.13			1.00, 1.00, 1.00	0.02, 0.07, 0.03
Omega-3/omega-6	17	rs199521	44853456	2				chr17:45510293:45513185:clu_11685:ENSG00000214425.7, chr17:45545676:45584572:clu_11685:ENSG00000214425.7, chr17:46038686:46039702:clu_11696:ENSG00000120071.13	17:43554236:43581187, 17:43570521:43575449, 17:43577223:43578299, 17:43999418:44003304, 17:44282224:44299004, 17:44311351:44314891, 17:44321372:44329477, 17:44331110:44371409		1.00, 1.00, 1.00, 1.00, 1.00, 1.00, 1.00, 1.00, 1.00, 1.00, 1.00, 1.00, 1.00, 1.00, 1.00, 1.00, 1.00, 1.00, 1.00, 1.00	0.50, 0.65, 0.25, 0.23, 0.69, 0.83, 0.49, 0.60, 0.10, 0.02, 0.04, 0.02, 0.04, 0.11, 0.02, 0.04, 0.09, 0.06, 0.02, 0.04
Omega-3/omega-6	17	rs199521	44853456	2					17:43554236:43581187, 17:43570521:43575449, 17:43577223:43578299, 17:43999418:44003304, 17:44282224:44299004, 17:44311351:44314891, 17:44321372:44329477, 17:44331110:44371409, 17:44353491:44356199, 17:44360589:44369881, 17:44577221:44580799	252981, 252982	1.00, 1.00, 1.00, 1.00, 1.00, 1.00, 1.00, 1.00, 1.00, 1.00, 1.00, 1.00, 1.00, 1.00, 1.00, 1.00, 1.00, 1.00, 1.00, 1.00	0.91, 0.15, 0.92, 0.93, 0.45, 0.76, 0.57, 0.68, 0.82, 0.52, 0.97, 0.80, 0.62, 0.76, 0.86, 0.32, 0.88, 0.49, 0.75, 0.87
Omega-3/omega-6	17	rs199521	44853456	2				chr17:45510293:45513185:clu_11685:ENSG00000214425.7, chr17:45545676:45584572:clu_11685:ENSG00000214425.7		252981, 252982, 252983, 252984, 252990, 253004, 253005, 253008, 253011, 253017	1.00, 1.00, 1.00, 1.00, 1.00, 1.00, 1.00, 1.00, 1.00, 1.00, 1.00, 1.00, 1.00, 1.00, 1.00, 1.00, 1.00, 1.00, 1.00, 1.00	0.51, 0.62, 0.40, 0.54, 0.26, 0.20, 0.51, 0.62, 0.01, 0.02, 0.04, 0.08, 0.02, 0.04, 0.74, 0.80, 0.01, 0.02, 0.02, 0.03
Omega-3/omega-6	17	rs199521	44853456	2	ENSG00000131484, ENSG00000204650				17:43554236:43581187, 17:43570521:43575449, 17:43577223:43578299, 17:43999418:44003304, 17:44282224:44299004, 17:44311351:44314891, 17:44321372:44329477, 17:44331110:44371409, 17:44353491:44356199, 17:44360589:44369881, 17:44577221:44580799		1.00, 1.00, 1.00, 1.00, 1.00, 1.00, 1.00, 1.00, 1.00, 1.00, 1.00, 1.00, 1.00, 1.00, 1.00, 1.00, 1.00, 1.00, 1.00, 1.00	0.53, 0.11, 0.61, 0.47, 0.08, 0.16, 0.16, 0.09, 0.30, 0.08, 0.21, 0.37, 0.18, 0.47, 0.41, 0.11, 0.46, 0.08, 0.04, 0.65
Omega-3/omega-6	17	rs199521	44853456	2	ENSG00000131484, ENSG00000204650					252981, 252982, 252983, 252984, 252990, 253004, 253005, 253008, 253011, 253012, 253015, 253017, 253021, 253024, 253025, 253028	1.00, 1.00, 1.00, 1.00, 1.00, 1.00, 1.00, 1.00, 1.00, 1.00, 1.00, 1.00, 1.00, 1.00, 1.00, 1.00, 1.00, 1.00, 1.00, 1.00	0.27, 0.26, 0.31, 0.41, 0.08, 0.09, 0.05, 0.35, 0.05, 0.16, 0.07, 0.04, 0.02, 0.15, 0.04, 0.10, 0.68, 0.51, 0.33, 0.69
Omega-3/omega-6	17	rs199521	44853456	2	ENSG00000131484, ENSG00000204650, ENSG00000214401, ENSG00000214425, ENSG00000261575, ENSG00000262500, ENSG00000263503, ENSG00000264070			chr17:45510293:45513185:clu_11685:ENSG00000214425.7, chr17:45545676:45584572:clu_11685:ENSG00000214425.7, chr17:46038686:46039702:clu_11696:ENSG00000120071.13			1.00, 1.00, 1.00, 1.00, 1.00, 1.00, 1.00, 1.00, 1.00, 1.00, 1.00, 1.00, 1.00, 1.00, 1.00, 1.00, 1.00	0.02, 0.05, 0.07, 0.18, 0.06, 0.13, 0.05, 0.11, 0.25, 0.13, 0.30, 0.05, 0.04, 0.08, 0.20, 0.05, 0.11
Omega-3/omega-6	17	rs199521	44853456	3				chr17:45510293:45513185:clu_11685:ENSG00000214425.7, chr17:45545676:45584572:clu_11685:ENSG00000214425.7	17:43554236:43581187, 17:43570521:43575449, 17:43577223:43578299, 17:43999418:44003304, 17:44282224:44299004, 17:44311351:44314891, 17:44321372:44329477, 17:44331110:44371409, 17:44353491:44356199, 17:44360589:44369881	252981	1.00, 1.00, 1.00, 1.00, 1.00, 1.00, 1.00, 1.00, 1.00, 1.00, 1.00, 1.00, 1.00, 1.00, 1.00, 1.00, 1.00, 1.00, 1.00, 1.00	0.47, 0.55, 0.13, 0.13, 0.73, 0.81, 0.61, 0.69, 0.41, 0.52, 0.39, 0.46, 0.50, 0.59, 0.64, 0.73, 0.42, 0.48, 0.48, 0.56
Omega-3/omega-6	17	rs199521	44853456	3	ENSG00000131484			chr17:45510293:45513185:clu_11685:ENSG00000214425.7, chr17:45545676:45584572:clu_11685:ENSG00000214425.7	17:43554236:43581187, 17:43570521:43575449, 17:43577223:43578299, 17:43999418:44003304, 17:44282224:44299004, 17:44311351:44314891, 17:44321372:44329477, 17:44331110:44371409, 17:44353491:44356199, 17:44360589:44369881		1.00, 1.00, 1.00, 1.00, 1.00, 1.00, 1.00, 1.00, 1.00, 1.00, 1.00, 1.00, 1.00, 1.00, 1.00, 1.00, 1.00, 1.00, 1.00, 1.00	0.23, 0.28, 0.05, 0.05, 0.30, 0.37, 0.15, 0.18, 0.02, 0.03, 0.02, 0.04, 0.03, 0.06, 0.02, 0.04, 0.14, 0.17, 0.02, 0.03
Omega-3/omega-6	17	rs199521	44853456	3	ENSG00000131484				17:43554236:43581187, 17:43570521:43575449, 17:43577223:43578299, 17:43999418:44003304, 17:44282224:44299004, 17:44311351:44314891, 17:44321372:44329477, 17:44331110:44371409, 17:44353491:44356199, 17:44360589:44369881, 17:44577221:44580799	252981, 252982	1.00, 1.00, 1.00, 1.00, 1.00, 1.00, 1.00, 1.00, 1.00, 1.00, 1.00, 1.00, 1.00, 1.00, 1.00, 1.00, 1.00, 1.00, 1.00, 1.00	0.49, 0.05, 0.50, 0.36, 0.20, 0.21, 0.33, 0.35, 0.22, 0.14, 0.33, 0.38, 0.19, 0.37, 0.38, 0.18, 0.28, 0.25, 0.49, 0.28
Omega-3/omega-6	17	rs199521	44853456	3	ENSG00000131484			chr17:45510293:45513185:clu_11685:ENSG00000214425.7, chr17:45545676:45584572:clu_11685:ENSG00000214425.7		252981, 252982, 252983, 252984, 252990, 253004, 253005, 253008, 253011, 253017	1.00, 1.00, 1.00, 1.00, 1.00, 1.00, 1.00, 1.00, 1.00, 1.00, 1.00, 1.00, 1.00, 1.00, 1.00, 1.00, 1.00, 1.00, 1.00, 1.00	0.20, 0.24, 0.19, 0.24, 0.14, 0.12, 0.29, 0.35, 0.01, 0.02, 0.02, 0.03, 0.01, 0.02, 0.22, 0.24, 0.01, 0.02, 0.01, 0.02
Omega-3/omega-6	17	rs199521	44853456	4	ENSG00000131484			chr17:45510293:45513185:clu_11685:ENSG00000214425.7, chr17:45545676:45584572:clu_11685:ENSG00000214425.7	17:43554236:43581187, 17:43570521:43575449, 17:43577223:43578299, 17:43999418:44003304, 17:44282224:44299004, 17:44311351:44314891, 17:44321372:44329477, 17:44331110:44371409, 17:44353491:44356199, 17:44360589:44369881	252981	1.00, 1.00, 1.00, 1.00, 1.00, 1.00, 1.00, 1.00, 1.00, 1.00, 1.00, 1.00, 1.00, 1.00, 1.00, 1.00, 1.00, 1.00, 1.00, 1.00	0.24, 0.28, 0.03, 0.03, 0.36, 0.42, 0.21, 0.25, 0.17, 0.21, 0.11, 0.13, 0.25, 0.30, 0.26, 0.29, 0.12, 0.13, 0.13, 0.15
Omega-3/omega-6	19	rs73006914	19110422	1			cg00496378				1	0.03
Omega-3/omega-6	19	rs73006914	19110422	1				chr19:19157283:19180686:clu_20274:ENSG00000213999.15, chr19:19157283:19180686:clu_20274:ENSG00000254901.7			1.00, 1.00	0.01, 0.01
Omega-3/omega-6	19	rs10854009	19284705	1			cg00496378				1	0.03
Omega-3/omega-6	19	rs10854009	19284705	1				chr19:19157283:19180686:clu_20274:ENSG00000213999.15, chr19:19157283:19180686:clu_20274:ENSG00000254901.7			1.00, 1.00	0.01, 0.01
Omega-3/omega-6	19	rs559397928	19655613	1	ENSG00000181035						0.98	0.15
Omega-3/omega-6	19	rs559397928	19655613	1			cg00496378				1	0.03
Omega-3/omega-6	19	rs559397928	19655613	1				chr19:19157283:19180686:clu_20274:ENSG00000213999.15, chr19:19157283:19180686:clu_20274:ENSG00000254901.7			1.00, 1.00	0.01, 0.01
Omega-3/omega-6	19	rs75916629	20213781	1			cg00496378				1	0.03
Omega-3/omega-6	19	rs75916629	20213781	1				chr19:19157283:19180686:clu_20274:ENSG00000213999.15, chr19:19157283:19180686:clu_20274:ENSG00000254901.7			1.00, 1.00	0.01, 0.01
Omega-3/omega-6	19	rs660745	49219459	1	ENSG00000105538						1	0.05
Omega-3/omega-6	19	rs660745	49219459	1			cg04660111, cg07800524, cg08873673, cg10404009, cg10495207, cg11773468, cg12234455, cg12258179, cg13428516, cg13974464, cg14103343, cg15146515, cg15673069, cg16732175, cg16867584, cg21653641, cg23082877				1.00, 1.00, 1.00, 1.00, 1.00, 1.00, 0.98, 1.00, 1.00, 1.00, 1.00, 1.00, 1.00, 1.00, 0.99, 1.00, 1.00	0.01, 0.03, 0.02, 0.23, 0.22, 0.20, 0.02, 0.29, 0.25, 0.28, 0.05, 0.04, 0.28, 0.04, 0.11, 0.13, 0.11
Omega-3/omega-6	19	rs660745	49219459	2	ENSG00000105538		cg07800524, cg10404009, cg10495207, cg13428516, cg13974464, cg15146515, cg15673069, cg23082877				1.00, 1.00, 1.00, 1.00, 1.00, 1.00, 1.00, 1.00	0.11, 0.14, 0.10, 0.18, 0.14, 0.14, 0.27, 0.04
Omega-3/omega-6	19	rs4806498	54674742	1			cg19250101, cg21062059, cg21075784				0.99, 0.91, 1.00	0.41, 0.07, 0.01
Omega-3/omega-6	20	rs6065904	44534651	1		PLTP:P55058:OID20238:v1					1	0.46
Omega-3/omega-6	20	rs6065904	44534651	1			cg02121447, cg03206537, cg11399590				0.97, 0.98, 1.00	0.54, 0.03, 0.44
Omega-3/omega-6	20	rs6065904	44534651	1				chr20:45910070:45911152:clu_24801:ENSG00000100979.14			0.98	0.02
Omega-3/omega-6	20	rs6065904	44534651	2		PLTP:P55058:OID20238:v1		chr20:45910070:45911152:clu_24801:ENSG00000100979.14			1	0.07
Total FAs	1	rs10789114	63034222	1					1:62949373:62952065, 1:62978170:62984732, 1:62979861:62983107, 1:63031058:63035368, 1:63084356:63092339, 1:63086705:63090571, 1:63138878:63144912, 1:63147355:63159049, 1:63186108:63191965, 1:63193395:63197169		1.00, 1.00, 1.00, 1.00, 1.00, 1.00, 1.00, 1.00, 1.00, 1.00	0.41, 0.32, 0.71, 0.57, 0.97, 0.07, 0.11, 0.96, 0.25, 0.46
Total FAs	1	rs10789114	63034222	1		ANGPTL3:Q9Y5C1:OID20407:v1					1	0.27
Total FAs	1	rs10789114	63034222	1	ENSG00000116641						1	0.08
Total FAs	1	rs10789114	63034222	1			cg04486648, cg08107208, cg10830713, cg26877327				1.00, 1.00, 1.00, 1.00	0.37, 0.46, 0.34, 0.38
Total FAs	1	rs10789114	63034222	2		ANGPTL3:Q9Y5C1:OID20407:v1			1:62949373:62952065, 1:62978170:62984732, 1:62979861:62983107, 1:63031058:63035368, 1:63084356:63092339, 1:63086705:63090571, 1:63138878:63144912, 1:63147355:63159049, 1:63186108:63191965, 1:63193395:63197169		1.00, 1.00, 1.00, 1.00, 1.00, 1.00, 1.00, 1.00, 1.00, 1.00	0.48, 0.38, 0.51, 0.51, 0.75, 0.15, 0.19, 0.58, 0.41, 0.33
Total FAs	1	rs10789114	63034222	2	ENSG00000116641				1:62949373:62952065, 1:62978170:62984732, 1:62979861:62983107, 1:63031058:63035368, 1:63084356:63092339, 1:63086705:63090571, 1:63138878:63144912, 1:63147355:63159049, 1:63186108:63191965, 1:63193395:63197169		1.00, 1.00, 1.00, 1.00, 1.00, 1.00, 1.00, 1.00, 1.00, 1.00	0.17, 0.12, 0.09, 0.18, 0.20, 0.04, 0.07, 0.14, 0.11, 0.07
Total FAs	1	rs10789114	63034222	2	ENSG00000116641	ANGPTL3:Q9Y5C1:OID20407:v1					1	0.13
Total FAs	1	rs10789114	63034222	2	ENSG00000116641		cg04486648, cg08107208, cg10830713, cg26877327				1.00, 1.00, 1.00, 1.00	0.08, 0.07, 0.08, 0.07
Total FAs	1	rs10789114	63034222	2			cg04486648, cg08107208		1:62949373:62952065, 1:62978170:62984732, 1:62979861:62983107, 1:63031058:63035368, 1:63084356:63092339, 1:63086705:63090571, 1:63138878:63144912, 1:63147355:63159049, 1:63186108:63191965, 1:63193395:63197169		1.00, 1.00, 1.00, 1.00, 1.00, 1.00, 1.00, 1.00, 1.00, 1.00, 1.00, 1.00, 1.00, 1.00, 1.00, 1.00, 1.00, 1.00, 1.00, 1.00	0.64, 0.38, 0.59, 0.52, 0.81, 0.61, 0.70, 0.94, 0.48, 0.55, 0.50, 0.46, 0.31, 0.76, 0.65, 0.28, 0.51, 0.77, 0.58, 0.41
Total FAs	1	rs10789114	63034222	2		ANGPTL3:Q9Y5C1:OID20407:v1	cg04486648, cg08107208, cg10830713, cg26877327				1.00, 1.00, 1.00, 1.00	0.31, 0.25, 0.38, 0.37
Total FAs	1	rs10789114	63034222	3	ENSG00000116641	ANGPTL3:Q9Y5C1:OID20407:v1			1:62949373:62952065, 1:62978170:62984732, 1:62979861:62983107, 1:63031058:63035368, 1:63084356:63092339, 1:63086705:63090571, 1:63138878:63144912, 1:63147355:63159049, 1:63186108:63191965, 1:63193395:63197169		1.00, 1.00, 1.00, 1.00, 1.00, 1.00, 1.00, 1.00, 1.00, 1.00	0.26, 0.19, 0.13, 0.26, 0.26, 0.09, 0.12, 0.18, 0.19, 0.11
Total FAs	1	rs10789114	63034222	3	ENSG00000116641		cg04486648, cg08107208		1:62949373:62952065, 1:62978170:62984732, 1:62979861:62983107, 1:63031058:63035368, 1:63084356:63092339, 1:63086705:63090571, 1:63138878:63144912, 1:63147355:63159049, 1:63186108:63191965, 1:63193395:63197169		1.00, 1.00, 1.00, 1.00, 1.00, 1.00, 1.00, 1.00, 1.00, 1.00, 1.00, 1.00, 1.00, 1.00, 1.00, 1.00, 1.00, 1.00, 1.00, 1.00	0.12, 0.11, 0.13, 0.20, 0.23, 0.06, 0.17, 0.28, 0.18, 0.26, 0.12, 0.10, 0.08, 0.16, 0.18, 0.05, 0.17, 0.14, 0.12, 0.13
Total FAs	1	rs10789114	63034222	3	ENSG00000116641	ANGPTL3:Q9Y5C1:OID20407:v1	cg04486648, cg08107208, cg10830713, cg26877327				1.00, 1.00, 1.00, 1.00	0.13, 0.08, 0.13, 0.14
Total FAs	1	rs10789114	63034222	3		ANGPTL3:Q9Y5C1:OID20407:v1	cg04486648, cg08107208		1:62949373:62952065, 1:62978170:62984732, 1:62979861:62983107, 1:63031058:63035368, 1:63084356:63092339, 1:63086705:63090571, 1:63138878:63144912, 1:63147355:63159049, 1:63186108:63191965, 1:63193395:63197169		1.00, 1.00, 1.00, 1.00, 1.00, 1.00, 1.00, 1.00, 1.00, 1.00, 1.00, 1.00, 1.00, 1.00, 1.00, 1.00, 1.00, 1.00, 1.00, 1.00	0.41, 0.30, 0.45, 0.43, 0.58, 0.35, 0.56, 0.62, 0.40, 0.43, 0.29, 0.27, 0.19, 0.42, 0.38, 0.15, 0.32, 0.44, 0.33, 0.21
Total FAs	1	rs10789114	63034222	4	ENSG00000116641	ANGPTL3:Q9Y5C1:OID20407:v1	cg04486648, cg08107208, cg10830713		1:62949373:62952065, 1:62978170:62984732, 1:62979861:62983107, 1:63031058:63035368, 1:63086705:63090571, 1:63138878:63144912, 1:63147355:63159049, 1:63186108:63191965, 1:63193395:63197169, 1:63084356:63092339		1.00, 1.00, 1.00, 1.00, 1.00, 1.00, 1.00, 1.00, 1.00, 1.00, 1.00, 1.00, 1.00, 1.00, 1.00, 1.00, 1.00, 1.00, 1.00, 1.00	0.17, 0.14, 0.17, 0.23, 0.09, 0.22, 0.26, 0.22, 0.30, 0.13, 0.11, 0.09, 0.15, 0.16, 0.06, 0.16, 0.13, 0.12, 0.12, 0.21
Total FAs	1	rs7528419	109817192	1					1:109779241:109861456		0.92	0.27
Total FAs	1	rs7528419	109817192	1		CELSR2:Q9HCU4:OID30593:v1					1	0.07
Total FAs	1	rs7528419	109817192	1	ENSG00000134222						1	0.03
Total FAs	1	rs7528419	109817192	1			cg00908766				1	0.06
Total FAs	1	rs7528419	109817192	2		CELSR2:Q9HCU4:OID30593:v1			1:109779241:109861456		1	0.04
Total FAs	1	rs7528419	109817192	2	ENSG00000134222				1:109779241:109861456		1	0.04
Total FAs	1	rs7528419	109817192	2	ENSG00000134222	CELSR2:Q9HCU4:OID30593:v1					1	0.01
Total FAs	1	rs7528419	109817192	3	ENSG00000134222	CELSR2:Q9HCU4:OID30593:v1			1:109779241:109861456		1	0.03
Total FAs	2	rs6714780	27189063	1						25643	1	0.02
Total FAs	2	rs6714780	27189063	1					2:27650015:27669580		0.93	0.16
Total FAs	2	rs6714780	27189063	1			cg07920525, cg25309888				1.00, 1.00	0.17, 0.27
Total FAs	2	rs6714780	27189063	2					2:27650015:27669580	25643	1	0.24
Total FAs	2	2:27389951_CA_C	27389951	1						25643	1	0.02
Total FAs	2	2:27389951_CA_C	27389951	1					2:27650015:27669580		1	0.16
Total FAs	2	2:27389951_CA_C	27389951	1	ENSG00000158019						0.93	0.22
Total FAs	2	2:27389951_CA_C	27389951	1			cg03411727, cg07920525, cg20518572, cg25309888				0.92, 1.00, 0.96, 1.00	0.02, 0.17, 0.24, 0.27
Total FAs	2	2:27389951_CA_C	27389951	2					2:27650015:27669580	25643	1	0.24
Total FAs	2	2:27389951_CA_C	27389951	2	ENSG00000158019		cg20518572				1	0.09
Total FAs	2	rs13001266	27710421	1						25643	1	0.02
Total FAs	2	rs13001266	27710421	1					2:27650015:27669580		1	0.16
Total FAs	2	rs13001266	27710421	1	ENSG00000158019, ENSG00000223522						1.00, 1.00	0.22, 0.02
Total FAs	2	rs13001266	27710421	1			cg07920525, cg20518572, cg25309888				1.00, 1.00, 1.00	0.17, 0.24, 0.27
Total FAs	2	rs13001266	27710421	2					2:27650015:27669580	25643	1	0.24
Total FAs	2	rs13001266	27710421	2	ENSG00000158019		cg20518572				1	0.09
Total FAs	2	rs13030345	28003174	1						25643	1	0.02
Total FAs	2	rs13030345	28003174	1					2:27650015:27669580		1	0.16
Total FAs	2	rs13030345	28003174	1	ENSG00000158019, ENSG00000223522						1.00, 1.00	0.22, 0.02
Total FAs	2	rs13030345	28003174	2					2:27650015:27669580	25643	1	0.24
Total FAs	2	rs10175508	28213424	1						25643	1	0.02
Total FAs	2	rs10175508	28213424	1					2:27650015:27669580		1	0.16
Total FAs	2	rs10175508	28213424	1	ENSG00000158019, ENSG00000223522						1.00, 1.00	0.22, 0.02
Total FAs	2	rs10175508	28213424	1			cg07920525, cg20518572, cg25309888				1.00, 1.00, 1.00	0.17, 0.24, 0.27
Total FAs	2	rs10175508	28213424	2					2:27650015:27669580	25643	1	0.24
Total FAs	2	rs62140396	28246841	1						25643	1	0.02
Total FAs	2	rs62140396	28246841	1					2:27650015:27669580		1	0.16
Total FAs	2	rs62140396	28246841	1	ENSG00000158019, ENSG00000223522						1.00, 1.00	0.22, 0.02
Total FAs	2	rs62140396	28246841	2					2:27650015:27669580	25643	1	0.24
Total FAs	5	rs10062361	74565153	1			cg07671805, cg08253296, cg19683494, cg27379109				1.00, 1.00, 1.00, 1.00	0.13, 0.17, 0.30, 0.11
Total FAs	5	rs1553234	74824773	1			cg07671805, cg08253296, cg19683494, cg27379109				1.00, 1.00, 1.00, 1.00	0.13, 0.17, 0.30, 0.11
Total FAs	6	rs2230044	160493834	1			cg13280882, cg23898998				1.00, 1.00	0.02, 0.14
Total FAs	6	rs9295128	160751531	1			cg13280882, cg23898998				1.00, 1.00	0.02, 0.14
Total FAs	6	rs41266385	160952333	1			cg13280882, cg23898998				1.00, 1.00	0.02, 0.14
Total FAs	7	rs35867424	72032358	1			cg03894450, cg05007097, cg12174008, cg13491400, cg14087351				1.00, 1.00, 1.00, 1.00, 1.00	0.01, 0.22, 0.43, 0.01, 0.21
Total FAs	7	rs13237704	72312214	1					7:73057286:73065796		1	0.08
Total FAs	7	rs13237704	72312214	1			cg03894450, cg05007097, cg12174008, cg13491400, cg14087351				1.00, 1.00, 1.00, 1.00, 1.00	0.01, 0.22, 0.43, 0.01, 0.21
Total FAs	7	rs13237704	72312214	2			cg14087351		7:73057286:73065796		1	0.07
Total FAs	7	rs3763432	72974869	1					7:73057286:73065796		0.99	0.08
Total FAs	8	rs12546944	126447473	1			cg20080878				1	0.06
Total FAs	11	rs198457	61471678	1	ENSG00000124920						1	0.04
Total FAs	11	rs198457	61471678	1			cg03735013, cg15676405, cg16576620, cg24870774				1.00, 0.95, 1.00, 1.00	0.06, 0.09, 0.11, 0.02
Total FAs	11	rs198457	61471678	2	ENSG00000124920		cg01825921				0.99	0.04
Total FAs	11	rs740006	61557868	1	ENSG00000124920						1	0.04
Total FAs	11	rs740006	61557868	1			cg03735013, cg15676405, cg16576620, cg24870774				1.00, 0.96, 1.00, 1.00	0.06, 0.09, 0.11, 0.02
Total FAs	11	rs740006	61557868	2	ENSG00000124920		cg01825921				0.99	0.04
Total FAs	11	rs73487492	61621611	1			cg03735013, cg15676405, cg16576620, cg24870774				1.00, 0.95, 1.00, 1.00	0.06, 0.09, 0.11, 0.02
Total FAs	11	rs7115739	61641717	1	ENSG00000124920						1	0.04
Total FAs	11	rs7115739	61641717	1			cg03735013, cg11730100, cg15676405, cg16576620, cg24870774				1.00, 0.91, 0.98, 1.00, 1.00	0.06, 0.21, 0.09, 0.11, 0.02
Total FAs	11	rs7115739	61641717	2	ENSG00000124920		cg01825921				0.99	0.04
Total FAs	11	rs144023941	75452486	1					11:75466001:75625178, 11:75519398:75539742		0.99, 0.97	0.45, 0.79
Total FAs	11	rs144023941	75452486	1	ENSG00000062282, ENSG00000255507						1.00, 1.00	0.02, 0.04
Total FAs	11	rs144023941	75452486	1			cg02337499, cg05568930, cg13641591, cg16253834, cg24262691				1.00, 1.00, 1.00, 1.00, 1.00	0.23, 0.08, 0.62, 0.07, 0.30
Total FAs	11	rs144023941	75452486	1				chr11:75790731:75796295:clu_7109:ENSG00000062282.14, chr11:75790731:75796328:clu_7109:ENSG00000062282.14			1.00, 1.00	0.12, 0.04
Total FAs	11	rs144023941	75452486	2				chr11:75790731:75796295:clu_7109:ENSG00000062282.14, chr11:75790731:75796328:clu_7109:ENSG00000062282.14	11:75466001:75625178, 11:75519398:75539742		0.99, 0.99, 0.97, 0.97	0.09, 0.07, 0.18, 0.16
Total FAs	11	rs144023941	75452486	2	ENSG00000062282, ENSG00000255507		cg05568930, cg13641591, cg16253834, cg24262691, cg02337499				1.00, 1.00, 1.00, 1.00, 1.00, 1.00, 1.00, 1.00, 1.00	0.02, 0.08, 0.05, 0.07, 0.04, 0.02, 0.19, 0.01, 0.05
Total FAs	11	rs144023941	75452486	2	ENSG00000255507				11:75466001:75625178, 11:75519398:75539742		1.00, 1.00	0.23, 0.42
Total FAs	11	rs144023941	75452486	2			cg02337499, cg05568930, cg13641591, cg16253834, cg24262691		11:75466001:75625178, 11:75519398:75539742		1.00, 0.99, 1.00, 0.99, 1.00, 0.99, 1.00, 0.99, 1.00, 0.99	0.13, 0.28, 0.06, 0.15, 0.41, 0.68, 0.03, 0.07, 0.23, 0.34
Total FAs	11	rs144023941	75452486	2			cg02337499, cg05568930, cg13641591, cg16253834, cg24262691	chr11:75790731:75796295:clu_7109:ENSG00000062282.14, chr11:75790731:75796328:clu_7109:ENSG00000062282.14			1.00, 1.00, 1.00, 1.00, 1.00, 1.00, 1.00, 1.00, 1.00, 1.00	0.01, 0.01, 0.02, 0.01, 0.16, 0.15, 0.04, 0.03, 0.09, 0.08
Total FAs	11	rs144023941	75452486	3	ENSG00000062282, ENSG00000255507		cg13641591, cg24262691, cg02337499, cg05568930, cg16253834		11:75466001:75625178, 11:75519398:75539742		1.00, 1.00, 1.00, 1.00, 1.00, 1.00, 1.00, 1.00, 1.00, 1.00, 1.00, 1.00, 1.00, 1.00	0.02, 0.04, 0.01, 0.02, 0.09, 0.18, 0.07, 0.14, 0.19, 0.45, 0.05, 0.09, 0.16, 0.30
Total FAs	11	rs144023941	75452486	3	ENSG00000255507			chr11:75790731:75796295:clu_7109:ENSG00000062282.14, chr11:75790731:75796328:clu_7109:ENSG00000062282.14	11:75466001:75625178, 11:75519398:75539742		1.00, 1.00, 1.00, 1.00	0.03, 0.02, 0.06, 0.05
Total FAs	11	rs144023941	75452486	3	ENSG00000255507		cg13641591, cg24262691	chr11:75790731:75796295:clu_7109:ENSG00000062282.14, chr11:75790731:75796328:clu_7109:ENSG00000062282.14			1.00, 1.00, 1.00, 1.00	0.03, 0.03, 0.02, 0.02
Total FAs	11	rs144023941	75452486	3			cg02337499, cg05568930, cg13641591, cg16253834, cg24262691	chr11:75790731:75796295:clu_7109:ENSG00000062282.14, chr11:75790731:75796328:clu_7109:ENSG00000062282.14	11:75519398:75539742, 11:75466001:75625178		0.99, 0.99, 0.99, 0.99, 1.00, 1.00, 0.99, 0.99, 1.00, 1.00, 0.99, 0.99, 1.00, 1.00, 0.99, 0.99	0.02, 0.02, 0.02, 0.02, 0.10, 0.08, 0.28, 0.27, 0.02, 0.02, 0.04, 0.04, 0.07, 0.06, 0.15, 0.14
Total FAs	11	rs144023941	75452486	4	ENSG00000062282, ENSG00000255507		cg13641591, cg02337499, cg05568930, cg16253834, cg24262691	chr11:75790731:75796295:clu_7109:ENSG00000062282.14, chr11:75790731:75796328:clu_7109:ENSG00000062282.14	11:75519398:75539742, 11:75466001:75625178		1.00, 1.00, 1.00, 1.00, 1.00, 1.00, 1.00, 1.00, 1.00, 1.00, 1.00, 1.00, 1.00, 1.00, 1.00, 1.00, 1.00, 1.00	0.01, 0.01, 0.01, 0.01, 0.01, 0.01, 0.04, 0.03, 0.11, 0.10, 0.01, 0.01, 0.03, 0.03, 0.04, 0.03, 0.07, 0.07
Total FAs	11	rs10892004	116514417	1					11:116740762:116744401, 11:116755353:116768705, 11:116919056:116926885		1.00, 1.00, 1.00	0.06, 0.04, 0.02
Total FAs	11	rs10892004	116514417	1		ZPR1:O75312:OID30801:v1					1	0.01
Total FAs	11	rs10892004	116514417	1			cg01940657				1	0.01
Total FAs	11	rs10892004	116514417	1				chr11:117184139:117186130:clu_7561:ENSG00000149577.15			1	0.03
Total FAs	11	rs10892004	116514417	2			cg01940657	chr11:117184139:117186130:clu_7561:ENSG00000149577.15			1	0.02
Total FAs	11	rs141150227	116864990	1					11:116740762:116744401, 11:116755353:116768705, 11:116919056:116926885		1.00, 1.00, 1.00	0.06, 0.04, 0.02
Total FAs	11	rs141150227	116864990	1		ZPR1:O75312:OID30801:v1					1	0.01
Total FAs	11	rs141150227	116864990	1			cg01940657				1	0.01
Total FAs	11	rs141150227	116864990	1				chr11:117184139:117186130:clu_7561:ENSG00000149577.15			1	0.03
Total FAs	11	rs141150227	116864990	2			cg01940657	chr11:117184139:117186130:clu_7561:ENSG00000149577.15			1	0.02
Total FAs	12	rs3817536	53509693	1					12:53484746:53502087, 12:53518603:53526602		1.00, 1.00	0.02, 0.03
Total FAs	12	rs7487904	53624954	1					12:53484746:53502087, 12:53518603:53526602		1.00, 1.00	0.02, 0.03
Total FAs	16	rs4984741	1025464	2	ENSG00000103227		cg03965322, cg04357082, cg07153511, cg08568145				0.98, 0.99, 0.99, 0.99	0.08, 0.17, 0.17, 0.20
Total FAs	16	rs73594554	67920049	1					16:67672909:67769634		0.93	0.09
Total FAs	16	rs73594554	67920049	1		CTRL:P40313:OID31157:v1, LCAT:P04180:OID30677:v1					1.00, 1.00	0.04, 0.21
Total FAs	16	rs73594554	67920049	1	ENSG00000102904, ENSG00000102981, ENSG00000141098, ENSG00000159753, ENSG00000261884, ENSG00000263126						0.99, 1.00, 1.00, 0.98, 0.99, 0.93	0.03, 0.12, 0.38, 0.15, 0.88, 0.13
Total FAs	16	rs73594554	67920049	1			cg00318322, cg01271325, cg04539111, cg05986853, cg10544611, cg27539214				0.97, 0.93, 1.00, 0.97, 1.00, 1.00	0.10, 0.15, 0.01, 0.60, 0.04, 0.01
Total FAs	16	rs73594554	67920049	2		CTRL:P40313:OID31157:v1			16:67672909:67769634		1	0.13
Total FAs	16	rs73594554	67920049	2	ENSG00000102904, ENSG00000102981				16:67672909:67769634		1.00, 1.00	0.07, 0.15
Total FAs	16	rs73594554	67920049	2	ENSG00000102904, ENSG00000102981, ENSG00000261884, ENSG00000263126	CTRL:P40313:OID31157:v1, LCAT:P04180:OID30677:v1					1.00, 1.00, 1.00, 1.00	0.08, 0.19, 0.42, 0.16
Total FAs	16	rs73594554	67920049	2	ENSG00000102904, ENSG00000102981, ENSG00000141098, ENSG00000159753, ENSG00000261884, ENSG00000263126		cg00318322, cg01271325, cg05986853, cg04539111, cg10544611, cg27539214				1.00, 1.00, 0.99, 1.00, 0.99, 1.00, 0.99, 1.00, 1.00, 1.00, 1.00, 0.99, 1.00, 0.99, 1.00, 1.00	0.05, 0.16, 0.31, 0.57, 0.20, 0.49, 0.50, 0.09, 0.86, 0.25, 0.10, 0.11, 0.03, 0.21, 0.05, 0.03
Total FAs	16	rs73594554	67920049	2			cg00318322		16:67672909:67769634		1	0.09
Total FAs	16	rs73594554	67920049	2		CTRL:P40313:OID31157:v1, LCAT:P04180:OID30677:v1	cg00318322, cg01271325, cg04539111, cg05986853, cg10544611, cg27539214				1.00, 0.98, 1.00, 0.99, 1.00, 1.00	0.10, 0.16, 0.04, 0.24, 0.10, 0.04
Total FAs	16	rs73594554	67920049	3	ENSG00000102904, ENSG00000102981	CTRL:P40313:OID31157:v1			16:67672909:67769634		1.00, 1.00	0.07, 0.12
Total FAs	16	rs73594554	67920049	3	ENSG00000102904, ENSG00000102981		cg00318322		16:67672909:67769634		1.00, 1.00	0.05, 0.10
Total FAs	16	rs73594554	67920049	3	ENSG00000102904, ENSG00000102981, ENSG00000261884, ENSG00000263126	CTRL:P40313:OID31157:v1, LCAT:P04180:OID30677:v1	cg00318322, cg01271325, cg04539111, cg05986853, cg10544611, cg27539214				1.00, 1.00, 0.99, 1.00, 1.00, 1.00, 1.00, 0.99, 1.00, 0.99, 1.00, 1.00	0.05, 0.13, 0.34, 0.11, 0.45, 0.21, 0.11, 0.14, 0.05, 0.14, 0.08, 0.06
Total FAs	16	rs73594554	67920049	3		CTRL:P40313:OID31157:v1	cg00318322		16:67672909:67769634		1	0.07
Total FAs	16	rs73594554	67920049	4	ENSG00000102904, ENSG00000102981	CTRL:P40313:OID31157:v1	cg00318322		16:67672909:67769634		1.00, 1.00	0.04, 0.08
Total FAs	16	rs12373065	71870032	1				chr16:72058355:72059114:clu_15080:ENSG00000257017.8, chr16:72058355:72059114:clu_15080:ENSG00000261701.6, chr16:72058355:72075145:clu_15080:ENSG00000257017.8, chr16:72058355:72075145:clu_15080:ENSG00000261701.6			0.98, 0.98, 1.00, 1.00	0.21, 0.21, 0.06, 0.06
Total FAs	19	rs17248727	11198502	1						264429	0.98	0.05
Total FAs	19	rs367070	54800500	1					19:54799645:54805747, 19:54811343:54819674		1.00, 0.92	0.98, 0.01
Total FAs	19	rs367070	54800500	1	ENSG00000170866						1	0.33
Total FAs	19	rs367070	54800500	1		LILRA3:Q8N6C8:OID30376:v1, LILRB1:Q8NHL6:OID20323:v1					1.00, 1.00	0.56, 0.26
Total FAs	19	rs367070	54800500	1			cg00558215, cg14814062, cg20230372, cg24260917				0.99, 1.00, 1.00, 1.00	0.08, 0.03, 0.14, 0.05
Total FAs	19	rs367070	54800500	1				chr19:54277939:54278260:clu_21773:ENSG00000131042.14, chr19:54277939:54278334:clu_21773:ENSG00000131042.14, chr19:54573912:54574301:clu_21780:ENSG00000239998.5, chr19:54574582:54574731:clu_21780:ENSG00000239998.5, chr19:54575033:54575256:clu_21781:ENSG00000104974.11, chr19:54575033:54575256:clu_21781:ENSG00000170858.10, chr19:54575033:54575256:clu_21781:ENSG00000239998.5, chr19:54575552:54575807:clu_21781:ENSG00000104974.11, chr19:54575552:54575807:clu_21781:ENSG00000170858.10, chr19:54575552:54575807:clu_21781:ENSG00000239998.5, chr19:54576109:54599236:clu_21782:ENSG00000104974.11, chr19:54576109:54599236:clu_21782:ENSG00000239998.5, chr19:54632045:54632464:clu_21784:ENSG00000104972.15, chr19:54632237:54632464:clu_21784:ENSG00000104972.15, chr19:54633318:54633638:clu_21785:ENSG00000104972.15, chr19:54633318:54633638:clu_21785:ENSG00000170858.10, chr19:54633318:54712897:clu_21785:ENSG00000104972.15, chr19:54633318:54712897:clu_21785:ENSG00000170858.10			1.00, 1.00, 1.00, 1.00, 1.00, 1.00, 1.00, 1.00, 1.00, 1.00, 1.00, 1.00, 1.00, 1.00, 1.00, 1.00, 1.00, 1.00	0.06, 0.07, 0.63, 0.17, 0.95, 0.95, 0.95, 0.97, 0.97, 0.97, 0.94, 0.94, 0.96, 0.94, 0.94, 0.94, 0.92, 0.92
Total FAs	19	rs367070	54800500	2		LILRA3:Q8N6C8:OID30376:v1, LILRB1:Q8NHL6:OID20323:v1			19:54799645:54805747		1.00, 1.00	0.76, 0.51
Total FAs	19	rs367070	54800500	2				chr19:54573912:54574301:clu_21780:ENSG00000239998.5, chr19:54574582:54574731:clu_21780:ENSG00000239998.5, chr19:54575033:54575256:clu_21781:ENSG00000104974.11, chr19:54575033:54575256:clu_21781:ENSG00000170858.10, chr19:54575033:54575256:clu_21781:ENSG00000239998.5, chr19:54575552:54575807:clu_21781:ENSG00000104974.11, chr19:54575552:54575807:clu_21781:ENSG00000170858.10, chr19:54575552:54575807:clu_21781:ENSG00000239998.5, chr19:54576109:54599236:clu_21782:ENSG00000104974.11, chr19:54576109:54599236:clu_21782:ENSG00000239998.5, chr19:54632045:54632464:clu_21784:ENSG00000104972.15, chr19:54632237:54632464:clu_21784:ENSG00000104972.15, chr19:54633318:54633638:clu_21785:ENSG00000104972.15, chr19:54633318:54633638:clu_21785:ENSG00000170858.10, chr19:54633318:54712897:clu_21785:ENSG00000104972.15, chr19:54633318:54712897:clu_21785:ENSG00000170858.10	19:54799645:54805747		1.00, 1.00, 1.00, 1.00, 1.00, 1.00, 1.00, 1.00, 1.00, 1.00, 1.00, 1.00, 1.00, 1.00, 1.00, 1.00	0.94, 0.93, 1.00, 1.00, 1.00, 1.00, 1.00, 1.00, 0.99, 0.99, 0.99, 0.99, 0.99, 0.99, 0.98, 0.98
Total FAs	19	rs367070	54800500	2	ENSG00000170866				19:54799645:54805747		1	0.66
Total FAs	19	rs367070	54800500	2	ENSG00000170866	LILRA3:Q8N6C8:OID30376:v1, LILRB1:Q8NHL6:OID20323:v1					1.00, 1.00	0.43, 0.30
Total FAs	19	rs367070	54800500	2	ENSG00000170866			chr19:54573912:54574301:clu_21780:ENSG00000239998.5, chr19:54574582:54574731:clu_21780:ENSG00000239998.5, chr19:54575033:54575256:clu_21781:ENSG00000104974.11, chr19:54575033:54575256:clu_21781:ENSG00000170858.10, chr19:54575033:54575256:clu_21781:ENSG00000239998.5, chr19:54575552:54575807:clu_21781:ENSG00000104974.11, chr19:54575552:54575807:clu_21781:ENSG00000170858.10, chr19:54575552:54575807:clu_21781:ENSG00000239998.5, chr19:54576109:54599236:clu_21782:ENSG00000104974.11, chr19:54576109:54599236:clu_21782:ENSG00000239998.5, chr19:54632045:54632464:clu_21784:ENSG00000104972.15, chr19:54632237:54632464:clu_21784:ENSG00000104972.15, chr19:54633318:54633638:clu_21785:ENSG00000104972.15, chr19:54633318:54633638:clu_21785:ENSG00000170858.10, chr19:54633318:54712897:clu_21785:ENSG00000104972.15, chr19:54633318:54712897:clu_21785:ENSG00000170858.10			1.00, 1.00, 1.00, 1.00, 1.00, 1.00, 1.00, 1.00, 1.00, 1.00, 1.00, 1.00, 1.00, 1.00, 1.00, 1.00	0.46, 0.43, 0.63, 0.63, 0.63, 0.67, 0.67, 0.67, 0.62, 0.62, 0.63, 0.61, 0.64, 0.64, 0.61, 0.61
Total FAs	19	rs367070	54800500	2		LILRA3:Q8N6C8:OID30376:v1, LILRB1:Q8NHL6:OID20323:v1		chr19:54573912:54574301:clu_21780:ENSG00000239998.5, chr19:54574582:54574731:clu_21780:ENSG00000239998.5, chr19:54575033:54575256:clu_21781:ENSG00000104974.11, chr19:54575033:54575256:clu_21781:ENSG00000170858.10, chr19:54575033:54575256:clu_21781:ENSG00000239998.5, chr19:54575552:54575807:clu_21781:ENSG00000104974.11, chr19:54575552:54575807:clu_21781:ENSG00000170858.10, chr19:54575552:54575807:clu_21781:ENSG00000239998.5, chr19:54576109:54599236:clu_21782:ENSG00000104974.11, chr19:54576109:54599236:clu_21782:ENSG00000239998.5, chr19:54632045:54632464:clu_21784:ENSG00000104972.15, chr19:54632237:54632464:clu_21784:ENSG00000104972.15, chr19:54633318:54633638:clu_21785:ENSG00000104972.15, chr19:54633318:54633638:clu_21785:ENSG00000170858.10, chr19:54633318:54712897:clu_21785:ENSG00000104972.15, chr19:54633318:54712897:clu_21785:ENSG00000170858.10			1.00, 1.00, 1.00, 1.00, 1.00, 1.00, 1.00, 1.00, 1.00, 1.00, 1.00, 1.00, 1.00, 1.00, 1.00, 1.00, 1.00, 1.00, 1.00, 1.00	0.58, 0.59, 0.73, 0.73, 0.73, 0.79, 0.79, 0.79, 0.74, 0.74, 0.74, 0.73, 0.77, 0.77, 0.75, 0.75, 0.33, 0.39, 0.48, 0.48
Total FAs	19	rs367070	54800500	2			cg00558215, cg14814062, cg20230372		19:54634660:54909186, 19:54811343:54819674		0.97, 0.99, 0.97, 0.97, 0.99	0.12, 0.01, 0.06, 0.17, 0.02
Total FAs	19	rs367070	54800500	3		LILRA3:Q8N6C8:OID30376:v1, LILRB1:Q8NHL6:OID20323:v1		chr19:54573912:54574301:clu_21780:ENSG00000239998.5, chr19:54574582:54574731:clu_21780:ENSG00000239998.5, chr19:54575033:54575256:clu_21781:ENSG00000104974.11, chr19:54575033:54575256:clu_21781:ENSG00000170858.10, chr19:54575033:54575256:clu_21781:ENSG00000239998.5, chr19:54575552:54575807:clu_21781:ENSG00000104974.11, chr19:54575552:54575807:clu_21781:ENSG00000170858.10, chr19:54575552:54575807:clu_21781:ENSG00000239998.5, chr19:54576109:54599236:clu_21782:ENSG00000104974.11, chr19:54576109:54599236:clu_21782:ENSG00000239998.5, chr19:54632045:54632464:clu_21784:ENSG00000104972.15, chr19:54632237:54632464:clu_21784:ENSG00000104972.15, chr19:54633318:54633638:clu_21785:ENSG00000104972.15, chr19:54633318:54633638:clu_21785:ENSG00000170858.10, chr19:54633318:54712897:clu_21785:ENSG00000104972.15, chr19:54633318:54712897:clu_21785:ENSG00000170858.10	19:54799645:54805747		1.00, 1.00, 1.00, 1.00, 1.00, 1.00, 1.00, 1.00, 1.00, 1.00, 1.00, 1.00, 1.00, 1.00, 1.00, 1.00, 1.00, 1.00, 1.00, 1.00	0.78, 0.74, 0.90, 0.90, 0.90, 0.90, 0.90, 0.90, 0.87, 0.87, 0.86, 0.86, 0.86, 0.86, 0.84, 0.84, 0.56, 0.56, 0.71, 0.71
Total FAs	19	rs367070	54800500	3	ENSG00000170866	LILRA3:Q8N6C8:OID30376:v1, LILRB1:Q8NHL6:OID20323:v1			19:54799645:54805747		1.00, 1.00	0.58, 0.43
Total FAs	19	rs367070	54800500	3	ENSG00000170866			chr19:54573912:54574301:clu_21780:ENSG00000239998.5, chr19:54574582:54574731:clu_21780:ENSG00000239998.5, chr19:54575033:54575256:clu_21781:ENSG00000104974.11, chr19:54575033:54575256:clu_21781:ENSG00000170858.10, chr19:54575033:54575256:clu_21781:ENSG00000239998.5, chr19:54575552:54575807:clu_21781:ENSG00000104974.11, chr19:54575552:54575807:clu_21781:ENSG00000170858.10, chr19:54575552:54575807:clu_21781:ENSG00000239998.5, chr19:54576109:54599236:clu_21782:ENSG00000104974.11, chr19:54576109:54599236:clu_21782:ENSG00000239998.5, chr19:54632045:54632464:clu_21784:ENSG00000104972.15, chr19:54632237:54632464:clu_21784:ENSG00000104972.15, chr19:54633318:54633638:clu_21785:ENSG00000104972.15, chr19:54633318:54633638:clu_21785:ENSG00000170858.10, chr19:54633318:54712897:clu_21785:ENSG00000104972.15, chr19:54633318:54712897:clu_21785:ENSG00000170858.10	19:54799645:54805747		1.00, 1.00, 1.00, 1.00, 1.00, 1.00, 1.00, 1.00, 1.00, 1.00, 1.00, 1.00, 1.00, 1.00, 1.00, 1.00	0.71, 0.63, 0.83, 0.83, 0.83, 0.84, 0.84, 0.84, 0.80, 0.80, 0.80, 0.79, 0.79, 0.79, 0.78, 0.78
Total FAs	19	rs367070	54800500	3	ENSG00000170866	LILRA3:Q8N6C8:OID30376:v1, LILRB1:Q8NHL6:OID20323:v1		chr19:54573912:54574301:clu_21780:ENSG00000239998.5, chr19:54574582:54574731:clu_21780:ENSG00000239998.5, chr19:54575033:54575256:clu_21781:ENSG00000104974.11, chr19:54575033:54575256:clu_21781:ENSG00000170858.10, chr19:54575033:54575256:clu_21781:ENSG00000239998.5, chr19:54575552:54575807:clu_21781:ENSG00000104974.11, chr19:54575552:54575807:clu_21781:ENSG00000170858.10, chr19:54575552:54575807:clu_21781:ENSG00000239998.5, chr19:54576109:54599236:clu_21782:ENSG00000104974.11, chr19:54576109:54599236:clu_21782:ENSG00000239998.5, chr19:54632045:54632464:clu_21784:ENSG00000104972.15, chr19:54632237:54632464:clu_21784:ENSG00000104972.15, chr19:54633318:54633638:clu_21785:ENSG00000104972.15, chr19:54633318:54633638:clu_21785:ENSG00000170858.10, chr19:54633318:54712897:clu_21785:ENSG00000104972.15, chr19:54633318:54712897:clu_21785:ENSG00000170858.10			1.00, 1.00, 1.00, 1.00, 1.00, 1.00, 1.00, 1.00, 1.00, 1.00, 1.00, 1.00, 1.00, 1.00, 1.00, 1.00, 1.00, 1.00, 1.00, 1.00	0.45, 0.42, 0.56, 0.56, 0.56, 0.60, 0.60, 0.60, 0.57, 0.57, 0.57, 0.56, 0.60, 0.60, 0.58, 0.58, 0.31, 0.32, 0.42, 0.42
Total FAs	19	rs367070	54800500	4	ENSG00000170866	LILRA3:Q8N6C8:OID30376:v1, LILRB1:Q8NHL6:OID20323:v1		chr19:54573912:54574301:clu_21780:ENSG00000239998.5, chr19:54574582:54574731:clu_21780:ENSG00000239998.5, chr19:54575033:54575256:clu_21781:ENSG00000104974.11, chr19:54575033:54575256:clu_21781:ENSG00000170858.10, chr19:54575033:54575256:clu_21781:ENSG00000239998.5, chr19:54575552:54575807:clu_21781:ENSG00000104974.11, chr19:54575552:54575807:clu_21781:ENSG00000170858.10, chr19:54575552:54575807:clu_21781:ENSG00000239998.5, chr19:54576109:54599236:clu_21782:ENSG00000104974.11, chr19:54576109:54599236:clu_21782:ENSG00000239998.5, chr19:54632045:54632464:clu_21784:ENSG00000104972.15, chr19:54632237:54632464:clu_21784:ENSG00000104972.15, chr19:54633318:54633638:clu_21785:ENSG00000104972.15, chr19:54633318:54633638:clu_21785:ENSG00000170858.10, chr19:54633318:54712897:clu_21785:ENSG00000104972.15, chr19:54633318:54712897:clu_21785:ENSG00000170858.10	19:54799645:54805747		1.00, 1.00, 1.00, 1.00, 1.00, 1.00, 1.00, 1.00, 1.00, 1.00, 1.00, 1.00, 1.00, 1.00, 1.00, 1.00, 1.00, 1.00, 1.00, 1.00	0.61, 0.54, 0.72, 0.72, 0.72, 0.72, 0.72, 0.72, 0.69, 0.69, 0.69, 0.69, 0.68, 0.68, 0.68, 0.68, 0.46, 0.43, 0.58, 0.58
Total FAs	20	rs145184355	44130452	1					20:44214570:44236585		1	0.05
Total FAs	20	rs145184355	44130452	1		PLTP:P55058:OID20238:v1					1	0.16
Total FAs	20	rs145184355	44130452	1			cg02121447, cg11301556, cg11399590, cg21023770				1.00, 1.00, 1.00, 1.00	0.16, 0.04, 0.14, 0.06
Total FAs	20	rs7272535	44159889	1					20:44214570:44236585		1	0.05
Total FAs	20	rs7272535	44159889	1		PLTP:P55058:OID20238:v1					1	0.16
Total FAs	20	rs7272535	44159889	1			cg02121447, cg11301556, cg11399590, cg21023770				1.00, 1.00, 1.00, 1.00	0.16, 0.04, 0.14, 0.06
MUFAs	1	rs1474927	93570368	1	ENSG00000117505						1	0.11
MUFAs	1	rs1474927	93570368	1				chr1:93346865:93353908:clu_43351:ENSG00000117505.12			1	0.11
MUFAs	1	rs1474927	93570368	2	ENSG00000117505			chr1:93346865:93353908:clu_43351:ENSG00000117505.12			1	0.1
MUFAs	1	rs12752223	93837133	1	ENSG00000117505						1	0.11
MUFAs	1	rs12752223	93837133	1				chr1:93346865:93353908:clu_43351:ENSG00000117505.12			1	0.11
MUFAs	1	rs12752223	93837133	2	ENSG00000117505			chr1:93346865:93353908:clu_43351:ENSG00000117505.12			1	0.1
MUFAs	1	rs1133856	156693135	1		HDGF:P51858:OID21455:v1					1	0.01
MUFAs	1	rs1133856	156693135	1			cg00346446				0.97	0.33
MUFAs	1	rs1133856	156693135	2		HDGF:P51858:OID21455:v1	cg00346446				0.97	0.04
MUFAs	2	2:27389951_CA_C	27389951	1						25643	1	0.01
MUFAs	2	2:27389951_CA_C	27389951	1					2:27650015:27669580		1	0.19
MUFAs	2	2:27389951_CA_C	27389951	1	ENSG00000158019						0.95	0.23
MUFAs	2	2:27389951_CA_C	27389951	1			cg03411727, cg07920525, cg18174402, cg20518572, cg25309888				0.96, 1.00, 0.92, 0.94, 1.00	0.03, 0.07, 0.15, 0.18, 0.13
MUFAs	2	2:27389951_CA_C	27389951	2					2:27650015:27669580	25643	1	0.25
MUFAs	2	2:27389951_CA_C	27389951	2	ENSG00000158019		cg20518572				0.93	0.07
MUFAs	2	rs13001266	27710421	1						25643	1	0.01
MUFAs	2	rs13001266	27710421	1					2:27650015:27669580		1	0.19
MUFAs	2	rs13001266	27710421	1	ENSG00000158019						0.96	0.23
MUFAs	2	rs13001266	27710421	1			cg03411727, cg07920525, cg18174402, cg20518572, cg25309888				0.97, 1.00, 0.94, 0.94, 1.00	0.03, 0.07, 0.15, 0.18, 0.13
MUFAs	2	rs13001266	27710421	2					2:27650015:27669580	25643	1	0.25
MUFAs	2	rs13001266	27710421	2	ENSG00000158019		cg20518572				0.95	0.07
MUFAs	2	rs13030345	28003174	1						25643	1	0.01
MUFAs	2	rs13030345	28003174	1					2:27650015:27669580		1	0.19
MUFAs	2	rs13030345	28003174	1	ENSG00000158019, ENSG00000223522						0.99, 0.94	0.23, 0.18
MUFAs	2	rs13030345	28003174	2					2:27650015:27669580	25643	1	0.25
MUFAs	2	rs62140396	28246841	1						25643	1	0.01
MUFAs	2	rs62140396	28246841	1					2:27650015:27669580		1	0.19
MUFAs	2	rs62140396	28246841	1	ENSG00000158019, ENSG00000223522						0.99, 0.95	0.23, 0.18
MUFAs	2	rs62140396	28246841	1			cg03411727, cg07920525, cg18174402, cg20518572, cg25309888				0.97, 1.00, 0.95, 0.97, 1.00	0.03, 0.07, 0.15, 0.18, 0.13
MUFAs	2	rs62140396	28246841	2					2:27650015:27669580	25643	1	0.25
MUFAs	5	5:74652754_ATCCATCCGTCTGTCCG_A	74652754	1			cg07671805, cg08253296				0.95, 0.91	0.36, 0.38
MUFAs	5	rs904743	74917862	1			cg07671805				0.91	0.36
MUFAs	6	rs79220007	26098474	2			cg22788657			120394	0.9	0.48
MUFAs	6	rs9295128	160751531	1			cg13280882, cg23898998, cg25313204				1.00, 0.99, 1.00	0.07, 0.26, 0.02
MUFAs	7	rs74779800	72317855	1					7:73057286:73065796		1	0.3
MUFAs	7	rs74779800	72317855	1			cg05007097, cg12174008, cg13491400, cg14087351				1.00, 1.00, 0.98, 1.00	0.19, 0.25, 0.02, 0.19
MUFAs	7	rs74779800	72317855	2			cg14087351		7:73057286:73065796		1	0.19
MUFAs	7	rs12531884	72981883	1					7:73057286:73065796		1	0.3
MUFAs	8	rs2954029	126490972	1			cg20080878				1	0.13
MUFAs	10	rs72830166	101355973	1					10:102237076:102251729		1	0.07
MUFAs	10	rs72830166	101355973	1						192917	1	0.06
MUFAs	10	rs72830166	101355973	1	ENSG00000166136						1	0.04
MUFAs	10	rs72830166	101355973	1			cg01072942, cg03440556, cg07570687, cg07694544, cg10727259, cg11040518, cg12714759, cg14256752, cg15966747, cg16005271, cg17328514, cg18133905, cg20729991, cg20831708, cg23327734, cg24020986, cg24503796, cg25427880, cg26109803, cg26351966				1.00, 1.00, 1.00, 1.00, 0.99, 1.00, 1.00, 1.00, 1.00, 1.00, 1.00, 1.00, 1.00, 1.00, 1.00, 1.00, 1.00, 1.00, 1.00, 1.00	0.69, 0.03, 0.04, 0.34, 0.21, 0.07, 0.05, 0.02, 0.19, 0.17, 0.14, 0.34, 0.03, 0.22, 0.06, 0.06, 0.02, 0.02, 0.07, 0.02
MUFAs	10	rs72830166	101355973	1				chr10:100498207:100499160:clu_9338:ENSG00000075826.16			1	0.3
MUFAs	10	rs72830166	101355973	2				chr10:100498207:100499160:clu_9338:ENSG00000075826.16	10:102237076:102251729		1	0.15
MUFAs	10	rs72830166	101355973	2					10:102237076:102251729	192917	1	0.07
MUFAs	10	rs72830166	101355973	2			cg01072942, cg07570687, cg07694544, cg11040518, cg14256752, cg15966747, cg16005271, cg17328514, cg18133905, cg20831708, cg24020986, cg25427880, cg26109803, cg26381313, cg27072683			192917	1.00, 1.00, 1.00, 1.00, 1.00, 1.00, 1.00, 1.00, 1.00, 1.00, 1.00, 1.00, 1.00, 1.00, 1.00	0.31, 0.06, 0.31, 0.10, 0.04, 0.08, 0.09, 0.23, 0.33, 0.22, 0.07, 0.04, 0.05, 0.19, 0.06
MUFAs	10	rs72830166	101355973	2				chr10:100498207:100499160:clu_9338:ENSG00000075826.16		192917	1	0.21
MUFAs	10	rs72830166	101355973	2	ENSG00000166136				10:102237076:102251729		1	0.11
MUFAs	10	rs72830166	101355973	2	ENSG00000166136					192917	1	0.16
MUFAs	10	rs72830166	101355973	2	ENSG00000166136		cg01072942, cg07570687, cg07694544, cg11040518, cg14256752, cg15966747, cg16005271, cg17328514, cg18133905, cg20831708, cg24020986, cg25427880, cg26109803, cg26381313, cg27072683				1.00, 1.00, 1.00, 1.00, 1.00, 1.00, 1.00, 1.00, 1.00, 1.00, 1.00, 1.00, 1.00, 1.00, 1.00	0.42, 0.02, 0.15, 0.03, 0.16, 0.23, 0.06, 0.08, 0.33, 0.23, 0.02, 0.08, 0.14, 0.30, 0.03
MUFAs	10	rs72830166	101355973	2	ENSG00000166136			chr10:100498207:100499160:clu_9338:ENSG00000075826.16			1	0.21
MUFAs	10	rs72830166	101355973	2			cg01072942, cg07570687, cg07694544, cg11040518, cg14256752, cg15966747, cg16005271, cg17328514, cg18133905, cg20831708, cg24020986, cg25427880, cg26109803, cg26381313, cg27072683		10:102237076:102251729		1.00, 1.00, 1.00, 1.00, 1.00, 1.00, 1.00, 1.00, 1.00, 1.00, 1.00, 1.00, 1.00, 1.00, 1.00	0.27, 0.04, 0.25, 0.06, 0.03, 0.09, 0.11, 0.13, 0.25, 0.23, 0.05, 0.04, 0.03, 0.31, 0.06
MUFAs	10	rs72830166	101355973	2			cg01072942, cg07570687, cg07694544, cg11040518, cg14256752, cg15966747, cg16005271, cg17328514, cg18133905, cg20831708, cg24020986, cg25427880, cg26109803, cg26381313, cg27072683	chr10:100498207:100499160:clu_9338:ENSG00000075826.16			1.00, 1.00, 1.00, 1.00, 1.00, 1.00, 1.00, 1.00, 1.00, 1.00, 1.00, 1.00, 1.00, 1.00, 1.00	0.40, 0.11, 0.34, 0.08, 0.13, 0.41, 0.20, 0.18, 0.34, 0.28, 0.06, 0.08, 0.08, 0.48, 0.12
MUFAs	10	rs72830166	101355973	3				chr10:100498207:100499160:clu_9338:ENSG00000075826.16	10:102237076:102251729	192917	1	0.22
MUFAs	10	rs72830166	101355973	3			cg01072942, cg07570687, cg07694544, cg11040518, cg14256752, cg15966747, cg16005271, cg17328514, cg18133905, cg20831708, cg24020986, cg25427880, cg26109803, cg26381313, cg27072683		10:102237076:102251729	192917	1.00, 1.00, 1.00, 1.00, 1.00, 1.00, 1.00, 1.00, 1.00, 1.00, 1.00, 1.00, 1.00, 1.00, 1.00	0.33, 0.06, 0.36, 0.09, 0.04, 0.08, 0.09, 0.22, 0.35, 0.35, 0.07, 0.04, 0.04, 0.24, 0.06
MUFAs	10	rs72830166	101355973	3			cg01072942, cg07570687, cg07694544, cg11040518, cg14256752, cg15966747, cg16005271, cg17328514, cg18133905, cg20831708, cg24020986, cg25427880, cg26109803, cg26381313, cg27072683	chr10:100498207:100499160:clu_9338:ENSG00000075826.16		192917	1.00, 1.00, 1.00, 1.00, 1.00, 1.00, 1.00, 1.00, 1.00, 1.00, 1.00, 1.00, 1.00, 1.00, 1.00	0.32, 0.13, 0.29, 0.08, 0.17, 0.28, 0.17, 0.20, 0.30, 0.29, 0.10, 0.07, 0.10, 0.25, 0.12
MUFAs	10	rs72830166	101355973	3	ENSG00000166136			chr10:100498207:100499160:clu_9338:ENSG00000075826.16	10:102237076:102251729		1	0.2
MUFAs	10	rs72830166	101355973	3	ENSG00000166136				10:102237076:102251729	192917	1	0.25
MUFAs	10	rs72830166	101355973	3	ENSG00000166136		cg01072942, cg07570687, cg07694544, cg11040518, cg14256752, cg15966747, cg16005271, cg17328514, cg18133905, cg20831708, cg24020986, cg25427880, cg26109803, cg26381313, cg27072683			192917	1.00, 1.00, 1.00, 1.00, 1.00, 1.00, 1.00, 1.00, 1.00, 1.00, 1.00, 1.00, 1.00, 1.00, 1.00	0.25, 0.28, 0.15, 0.06, 0.23, 0.18, 0.20, 0.18, 0.35, 0.24, 0.17, 0.08, 0.23, 0.15, 0.13
MUFAs	10	rs72830166	101355973	3	ENSG00000166136			chr10:100498207:100499160:clu_9338:ENSG00000075826.16		192917	1	0.27
MUFAs	10	rs72830166	101355973	3	ENSG00000166136		cg01072942, cg07570687, cg07694544, cg11040518, cg14256752, cg15966747, cg16005271, cg17328514, cg18133905, cg20831708, cg24020986, cg25427880, cg26109803, cg26381313, cg27072683		10:102237076:102251729		1.00, 1.00, 1.00, 1.00, 1.00, 1.00, 1.00, 1.00, 1.00, 1.00, 1.00, 1.00, 1.00, 1.00, 1.00	0.26, 0.14, 0.14, 0.04, 0.13, 0.18, 0.17, 0.10, 0.27, 0.23, 0.08, 0.05, 0.10, 0.26, 0.08
MUFAs	10	rs72830166	101355973	3	ENSG00000166136		cg01072942, cg07570687, cg07694544, cg11040518, cg14256752, cg15966747, cg16005271, cg17328514, cg18133905, cg20831708, cg24020986, cg25427880, cg26109803, cg26381313, cg27072683	chr10:100498207:100499160:clu_9338:ENSG00000075826.16			1.00, 1.00, 1.00, 1.00, 1.00, 1.00, 1.00, 1.00, 1.00, 1.00, 1.00, 1.00, 1.00, 1.00, 1.00	0.40, 0.17, 0.23, 0.04, 0.18, 0.30, 0.25, 0.15, 0.31, 0.30, 0.11, 0.10, 0.10, 0.41, 0.14
MUFAs	10	rs72830166	101355973	3			cg01072942, cg07570687, cg07694544, cg11040518, cg14256752, cg15966747, cg16005271, cg17328514, cg18133905, cg20831708, cg24020986, cg25427880, cg26109803, cg26381313, cg27072683	chr10:100498207:100499160:clu_9338:ENSG00000075826.16	10:102237076:102251729		1.00, 1.00, 1.00, 1.00, 1.00, 1.00, 1.00, 1.00, 1.00, 1.00, 1.00, 1.00, 1.00, 1.00, 1.00	0.29, 0.07, 0.27, 0.07, 0.10, 0.26, 0.14, 0.12, 0.25, 0.23, 0.05, 0.06, 0.05, 0.33, 0.09
MUFAs	10	rs72830166	101355973	4			cg01072942, cg07570687, cg07694544, cg11040518, cg14256752, cg15966747, cg16005271, cg17328514, cg18133905, cg20831708, cg24020986, cg25427880, cg26109803, cg26381313, cg27072683	chr10:100498207:100499160:clu_9338:ENSG00000075826.16	10:102237076:102251729	192917	1.00, 1.00, 1.00, 1.00, 1.00, 1.00, 1.00, 1.00, 1.00, 1.00, 1.00, 1.00, 1.00, 1.00, 1.00	0.32, 0.14, 0.34, 0.09, 0.18, 0.27, 0.19, 0.20, 0.32, 0.34, 0.12, 0.08, 0.11, 0.26, 0.14
MUFAs	10	rs72830166	101355973	4	ENSG00000166136			chr10:100498207:100499160:clu_9338:ENSG00000075826.16	10:102237076:102251729	192917	1	0.36
MUFAs	10	rs72830166	101355973	4	ENSG00000166136		cg01072942, cg07570687, cg07694544, cg11040518, cg14256752, cg15966747, cg16005271, cg17328514, cg18133905, cg20831708, cg24020986, cg25427880, cg26109803, cg26381313, cg27072683		10:102237076:102251729	192917	1.00, 1.00, 1.00, 1.00, 1.00, 1.00, 1.00, 1.00, 1.00, 1.00, 1.00, 1.00, 1.00, 1.00, 1.00	0.34, 0.35, 0.21, 0.08, 0.29, 0.22, 0.28, 0.22, 0.46, 0.45, 0.22, 0.09, 0.26, 0.23, 0.18
MUFAs	10	rs72830166	101355973	4	ENSG00000166136		cg01072942, cg07570687, cg07694544, cg11040518, cg14256752, cg15966747, cg16005271, cg17328514, cg18133905, cg20831708, cg24020986, cg25427880, cg26109803, cg26381313, cg27072683	chr10:100498207:100499160:clu_9338:ENSG00000075826.16		192917	1.00, 1.00, 1.00, 1.00, 1.00, 1.00, 1.00, 1.00, 1.00, 1.00, 1.00, 1.00, 1.00, 1.00, 1.00	0.35, 0.31, 0.21, 0.06, 0.28, 0.24, 0.28, 0.22, 0.35, 0.38, 0.21, 0.11, 0.18, 0.26, 0.20
MUFAs	10	rs72830166	101355973	4	ENSG00000166136		cg01072942, cg07570687, cg07694544, cg11040518, cg14256752, cg15966747, cg16005271, cg17328514, cg18133905, cg20831708, cg24020986, cg25427880, cg26109803, cg26381313, cg27072683	chr10:100498207:100499160:clu_9338:ENSG00000075826.16	10:102237076:102251729		1.00, 1.00, 1.00, 1.00, 1.00, 1.00, 1.00, 1.00, 1.00, 1.00, 1.00, 1.00, 1.00, 1.00, 1.00	0.40, 0.17, 0.22, 0.06, 0.19, 0.28, 0.25, 0.14, 0.31, 0.33, 0.12, 0.10, 0.10, 0.40, 0.15
MUFAs	10	rs72830166	101355973	5	ENSG00000166136		cg01072942, cg07570687, cg07694544, cg11040518, cg14256752, cg15966747, cg16005271, cg17328514, cg18133905, cg20831708, cg24020986, cg25427880, cg26109803, cg26381313, cg27072683	chr10:100498207:100499160:clu_9338:ENSG00000075826.16	10:102237076:102251729	192917	1.00, 1.00, 1.00, 1.00, 1.00, 1.00, 1.00, 1.00, 1.00, 1.00, 1.00, 1.00, 1.00, 1.00, 1.00	0.44, 0.37, 0.27, 0.09, 0.35, 0.30, 0.36, 0.27, 0.45, 0.52, 0.28, 0.15, 0.22, 0.33, 0.27
MUFAs	10	rs56680772	101665887	1					10:102237076:102251729, 10:102260655:102263215		1.00, 1.00	0.07, 0.08
MUFAs	10	rs56680772	101665887	1						192917	1	0.06
MUFAs	10	rs56680772	101665887	1	ENSG00000166136						1	0.04
MUFAs	10	rs56680772	101665887	1			cg01072942, cg03440556, cg07570687, cg07694544, cg10727259, cg11040518, cg12714759, cg14256752, cg15966747, cg16005271, cg17328514, cg18133905, cg20729991, cg20831708, cg23327734, cg24020986, cg24503796, cg25427880, cg26109803, cg26351966				1.00, 1.00, 1.00, 1.00, 1.00, 1.00, 1.00, 1.00, 1.00, 1.00, 1.00, 1.00, 1.00, 1.00, 1.00, 1.00, 1.00, 1.00, 1.00, 1.00	0.69, 0.03, 0.04, 0.34, 0.21, 0.07, 0.05, 0.02, 0.19, 0.17, 0.14, 0.34, 0.03, 0.22, 0.06, 0.06, 0.02, 0.02, 0.07, 0.02
MUFAs	10	rs56680772	101665887	1				chr10:100498207:100499160:clu_9338:ENSG00000075826.16			1	0.3
MUFAs	10	rs56680772	101665887	2				chr10:100498207:100499160:clu_9338:ENSG00000075826.16	10:102237076:102251729, 10:102260655:102263215		1.00, 1.00	0.15, 0.14
MUFAs	10	rs56680772	101665887	2					10:102237076:102251729, 10:102260655:102263215	192917	1.00, 1.00	0.07, 0.05
MUFAs	10	rs56680772	101665887	2			cg01072942, cg07570687, cg07694544, cg11040518, cg14256752, cg15966747, cg16005271, cg17328514, cg18133905, cg20831708, cg24020986, cg25427880, cg26109803, cg26381313, cg27072683			192917	1.00, 1.00, 1.00, 1.00, 1.00, 1.00, 1.00, 1.00, 1.00, 1.00, 1.00, 1.00, 1.00, 1.00, 1.00	0.31, 0.06, 0.31, 0.10, 0.04, 0.08, 0.09, 0.23, 0.33, 0.22, 0.07, 0.04, 0.05, 0.19, 0.06
MUFAs	10	rs56680772	101665887	2				chr10:100498207:100499160:clu_9338:ENSG00000075826.16		192917	1	0.21
MUFAs	10	rs56680772	101665887	2	ENSG00000155287, ENSG00000166136		cg05149213, cg01072942, cg07570687, cg07694544, cg11040518, cg14256752, cg15966747, cg16005271, cg17328514, cg18133905, cg20831708, cg24020986, cg25427880, cg26109803, cg26381313, cg27072683				0.93, 1.00, 1.00, 1.00, 1.00, 1.00, 1.00, 1.00, 1.00, 1.00, 1.00, 1.00, 1.00, 1.00, 1.00, 1.00	0.11, 0.42, 0.02, 0.15, 0.03, 0.16, 0.23, 0.06, 0.08, 0.33, 0.23, 0.02, 0.08, 0.14, 0.30, 0.03
MUFAs	10	rs56680772	101665887	2	ENSG00000166136				10:102237076:102251729, 10:102260655:102263215		1.00, 1.00	0.11, 0.11
MUFAs	10	rs56680772	101665887	2	ENSG00000166136					192917	1	0.16
MUFAs	10	rs56680772	101665887	2	ENSG00000166136			chr10:100498207:100499160:clu_9338:ENSG00000075826.16			1	0.21
MUFAs	10	rs56680772	101665887	2			cg01072942, cg07570687, cg07694544, cg11040518, cg14256752, cg15966747, cg16005271, cg17328514, cg18133905, cg20831708, cg24020986, cg25427880, cg26109803, cg26381313, cg27072683		10:102260655:102263215		1.00, 1.00, 1.00, 1.00, 1.00, 1.00, 1.00, 1.00, 1.00, 1.00, 1.00, 1.00, 1.00, 1.00, 1.00	0.23, 0.04, 0.26, 0.07, 0.05, 0.19, 0.09, 0.14, 0.24, 0.20, 0.03, 0.04, 0.04, 0.28, 0.05
MUFAs	10	rs56680772	101665887	2			cg01072942, cg07570687, cg07694544, cg11040518, cg14256752, cg15966747, cg16005271, cg17328514, cg18133905, cg20831708, cg24020986, cg25427880, cg26109803, cg26381313, cg27072683	chr10:100498207:100499160:clu_9338:ENSG00000075826.16			1.00, 1.00, 1.00, 1.00, 1.00, 1.00, 1.00, 1.00, 1.00, 1.00, 1.00, 1.00, 1.00, 1.00, 1.00	0.40, 0.11, 0.34, 0.08, 0.13, 0.41, 0.20, 0.18, 0.34, 0.28, 0.06, 0.08, 0.08, 0.48, 0.12
MUFAs	10	rs56680772	101665887	3				chr10:100498207:100499160:clu_9338:ENSG00000075826.16	10:102237076:102251729, 10:102260655:102263215	192917	1.00, 1.00	0.22, 0.14
MUFAs	10	rs56680772	101665887	3			cg01072942, cg07570687, cg07694544, cg11040518, cg14256752, cg15966747, cg16005271, cg17328514, cg18133905, cg20831708, cg24020986, cg25427880, cg26109803, cg26381313, cg27072683		10:102260655:102263215	192917	1.00, 1.00, 1.00, 1.00, 1.00, 1.00, 1.00, 1.00, 1.00, 1.00, 1.00, 1.00, 1.00, 1.00, 1.00	0.21, 0.04, 0.24, 0.08, 0.05, 0.11, 0.06, 0.16, 0.23, 0.21, 0.04, 0.03, 0.04, 0.16, 0.04
MUFAs	10	rs56680772	101665887	3			cg01072942, cg07570687, cg07694544, cg11040518, cg14256752, cg15966747, cg16005271, cg17328514, cg18133905, cg20831708, cg24020986, cg25427880, cg26109803, cg26381313, cg27072683	chr10:100498207:100499160:clu_9338:ENSG00000075826.16		192917	1.00, 1.00, 1.00, 1.00, 1.00, 1.00, 1.00, 1.00, 1.00, 1.00, 1.00, 1.00, 1.00, 1.00, 1.00	0.32, 0.13, 0.29, 0.08, 0.17, 0.28, 0.17, 0.20, 0.30, 0.29, 0.10, 0.07, 0.10, 0.25, 0.12
MUFAs	10	rs56680772	101665887	3	ENSG00000166136			chr10:100498207:100499160:clu_9338:ENSG00000075826.16	10:102237076:102251729, 10:102260655:102263215		1.00, 1.00	0.20, 0.18
MUFAs	10	rs56680772	101665887	3	ENSG00000166136				10:102237076:102251729, 10:102260655:102263215	192917	1.00, 1.00	0.25, 0.15
MUFAs	10	rs56680772	101665887	3	ENSG00000166136		cg01072942, cg07570687, cg07694544, cg11040518, cg14256752, cg15966747, cg16005271, cg17328514, cg18133905, cg20831708, cg24020986, cg25427880, cg26109803, cg26381313, cg27072683			192917	1.00, 1.00, 1.00, 1.00, 1.00, 1.00, 1.00, 1.00, 1.00, 1.00, 1.00, 1.00, 1.00, 1.00, 1.00	0.25, 0.28, 0.15, 0.06, 0.23, 0.18, 0.20, 0.18, 0.35, 0.24, 0.17, 0.08, 0.23, 0.15, 0.13
MUFAs	10	rs56680772	101665887	3	ENSG00000166136			chr10:100498207:100499160:clu_9338:ENSG00000075826.16		192917	1	0.27
MUFAs	10	rs56680772	101665887	3	ENSG00000166136		cg01072942, cg07570687, cg07694544, cg11040518, cg14256752, cg15966747, cg16005271, cg17328514, cg18133905, cg20831708, cg24020986, cg25427880, cg26109803, cg26381313, cg27072683		10:102260655:102263215		1.00, 1.00, 1.00, 1.00, 1.00, 1.00, 1.00, 1.00, 1.00, 1.00, 1.00, 1.00, 1.00, 1.00, 1.00	0.21, 0.12, 0.15, 0.04, 0.13, 0.19, 0.15, 0.10, 0.24, 0.19, 0.07, 0.06, 0.10, 0.22, 0.07
MUFAs	10	rs56680772	101665887	3	ENSG00000166136		cg01072942, cg07570687, cg07694544, cg11040518, cg14256752, cg15966747, cg16005271, cg17328514, cg18133905, cg20831708, cg24020986, cg25427880, cg26109803, cg26381313, cg27072683	chr10:100498207:100499160:clu_9338:ENSG00000075826.16			1.00, 1.00, 1.00, 1.00, 1.00, 1.00, 1.00, 1.00, 1.00, 1.00, 1.00, 1.00, 1.00, 1.00, 1.00	0.40, 0.17, 0.23, 0.04, 0.18, 0.30, 0.25, 0.15, 0.31, 0.30, 0.11, 0.10, 0.10, 0.41, 0.14
MUFAs	10	rs56680772	101665887	3			cg01072942, cg07570687, cg07694544, cg11040518, cg14256752, cg15966747, cg16005271, cg17328514, cg18133905, cg20831708, cg24020986, cg25427880, cg26109803, cg26381313, cg27072683	chr10:100498207:100499160:clu_9338:ENSG00000075826.16	10:102260655:102263215		1.00, 1.00, 1.00, 1.00, 1.00, 1.00, 1.00, 1.00, 1.00, 1.00, 1.00, 1.00, 1.00, 1.00, 1.00	0.24, 0.07, 0.26, 0.06, 0.11, 0.27, 0.13, 0.13, 0.23, 0.20, 0.05, 0.07, 0.06, 0.29, 0.08
MUFAs	10	rs56680772	101665887	4			cg01072942, cg07570687, cg07694544, cg11040518, cg14256752, cg15966747, cg16005271, cg17328514, cg18133905, cg20831708, cg24020986, cg25427880, cg26109803, cg26381313, cg27072683	chr10:100498207:100499160:clu_9338:ENSG00000075826.16	10:102260655:102263215	192917	1.00, 1.00, 1.00, 1.00, 1.00, 1.00, 1.00, 1.00, 1.00, 1.00, 1.00, 1.00, 1.00, 1.00, 1.00	0.22, 0.11, 0.24, 0.07, 0.14, 0.21, 0.13, 0.15, 0.22, 0.22, 0.08, 0.06, 0.09, 0.18, 0.10
MUFAs	10	rs56680772	101665887	4	ENSG00000166136			chr10:100498207:100499160:clu_9338:ENSG00000075826.16	10:102237076:102251729, 10:102260655:102263215	192917	1.00, 1.00	0.36, 0.23
MUFAs	10	rs56680772	101665887	4	ENSG00000166136		cg01072942, cg07570687, cg07694544, cg11040518, cg14256752, cg15966747, cg16005271, cg17328514, cg18133905, cg20831708, cg24020986, cg25427880, cg26109803, cg26381313, cg27072683		10:102260655:102263215	192917	1.00, 1.00, 1.00, 1.00, 1.00, 1.00, 1.00, 1.00, 1.00, 1.00, 1.00, 1.00, 1.00, 1.00, 1.00	0.21, 0.23, 0.15, 0.06, 0.20, 0.17, 0.18, 0.15, 0.29, 0.26, 0.14, 0.07, 0.18, 0.15, 0.11
MUFAs	10	rs56680772	101665887	4	ENSG00000166136		cg01072942, cg07570687, cg07694544, cg11040518, cg14256752, cg15966747, cg16005271, cg17328514, cg18133905, cg20831708, cg24020986, cg25427880, cg26109803, cg26381313, cg27072683	chr10:100498207:100499160:clu_9338:ENSG00000075826.16		192917	1.00, 1.00, 1.00, 1.00, 1.00, 1.00, 1.00, 1.00, 1.00, 1.00, 1.00, 1.00, 1.00, 1.00, 1.00	0.35, 0.31, 0.21, 0.06, 0.28, 0.24, 0.28, 0.22, 0.35, 0.38, 0.21, 0.11, 0.18, 0.26, 0.20
MUFAs	10	rs56680772	101665887	4	ENSG00000166136		cg01072942, cg07570687, cg07694544, cg11040518, cg14256752, cg15966747, cg16005271, cg17328514, cg18133905, cg20831708, cg24020986, cg25427880, cg26109803, cg26381313, cg27072683	chr10:100498207:100499160:clu_9338:ENSG00000075826.16	10:102260655:102263215		1.00, 1.00, 1.00, 1.00, 1.00, 1.00, 1.00, 1.00, 1.00, 1.00, 1.00, 1.00, 1.00, 1.00, 1.00	0.31, 0.17, 0.21, 0.05, 0.17, 0.27, 0.21, 0.14, 0.27, 0.26, 0.10, 0.10, 0.10, 0.33, 0.13
MUFAs	10	rs56680772	101665887	5	ENSG00000166136		cg01072942, cg07570687, cg07694544, cg11040518, cg14256752, cg15966747, cg16005271, cg17328514, cg18133905, cg20831708, cg24020986, cg25427880, cg26109803, cg26381313, cg27072683	chr10:100498207:100499160:clu_9338:ENSG00000075826.16	10:102260655:102263215	192917	1.00, 1.00, 1.00, 1.00, 1.00, 1.00, 1.00, 1.00, 1.00, 1.00, 1.00, 1.00, 1.00, 1.00, 1.00	0.29, 0.28, 0.19, 0.06, 0.25, 0.23, 0.25, 0.19, 0.31, 0.33, 0.18, 0.11, 0.16, 0.23, 0.18
MUFAs	10	rs603424	102075479	1					10:102237076:102251729, 10:102260655:102263215		1.00, 1.00	0.07, 0.08
MUFAs	10	rs603424	102075479	1						192917	1	0.06
MUFAs	10	rs603424	102075479	1	ENSG00000166136						1	0.04
MUFAs	10	rs603424	102075479	1			cg01072942, cg03440556, cg07570687, cg07694544, cg10727259, cg11040518, cg12714759, cg14256752, cg15966747, cg16005271, cg17328514, cg18133905, cg20729991, cg20831708, cg23327734, cg24020986, cg24503796, cg25427880, cg26109803, cg26351966				1.00, 1.00, 1.00, 1.00, 0.99, 1.00, 1.00, 1.00, 1.00, 1.00, 1.00, 1.00, 1.00, 1.00, 1.00, 1.00, 1.00, 1.00, 1.00, 1.00	0.69, 0.03, 0.04, 0.34, 0.21, 0.07, 0.05, 0.02, 0.19, 0.17, 0.14, 0.34, 0.03, 0.22, 0.06, 0.06, 0.02, 0.02, 0.07, 0.02
MUFAs	10	rs603424	102075479	1				chr10:100498207:100499160:clu_9338:ENSG00000075826.16			1	0.3
MUFAs	10	rs603424	102075479	2				chr10:100498207:100499160:clu_9338:ENSG00000075826.16	10:102237076:102251729, 10:102260655:102263215		1.00, 1.00	0.15, 0.14
MUFAs	10	rs603424	102075479	2					10:102237076:102251729, 10:102260655:102263215	192917	1.00, 1.00	0.07, 0.05
MUFAs	10	rs603424	102075479	2			cg01072942, cg07570687, cg07694544, cg11040518, cg14256752, cg15966747, cg16005271, cg17328514, cg18133905, cg20831708, cg24020986, cg25427880, cg26109803, cg26381313, cg27072683			192917	1.00, 1.00, 1.00, 1.00, 1.00, 1.00, 1.00, 1.00, 1.00, 1.00, 1.00, 1.00, 1.00, 1.00, 1.00	0.31, 0.06, 0.31, 0.10, 0.04, 0.08, 0.09, 0.23, 0.33, 0.22, 0.07, 0.04, 0.05, 0.19, 0.06
MUFAs	10	rs603424	102075479	2				chr10:100498207:100499160:clu_9338:ENSG00000075826.16		192917	1	0.21
MUFAs	10	rs603424	102075479	2	ENSG00000166136				10:102237076:102251729, 10:102260655:102263215		1.00, 1.00	0.11, 0.11
MUFAs	10	rs603424	102075479	2	ENSG00000166136					192917	1	0.16
MUFAs	10	rs603424	102075479	2	ENSG00000166136		cg01072942, cg07570687, cg07694544, cg11040518, cg14256752, cg15966747, cg16005271, cg17328514, cg18133905, cg20831708, cg24020986, cg25427880, cg26109803, cg26381313, cg27072683				1.00, 1.00, 1.00, 1.00, 1.00, 1.00, 1.00, 1.00, 1.00, 1.00, 1.00, 1.00, 1.00, 1.00, 1.00	0.42, 0.02, 0.15, 0.03, 0.16, 0.23, 0.06, 0.08, 0.33, 0.23, 0.02, 0.08, 0.14, 0.30, 0.03
MUFAs	10	rs603424	102075479	2	ENSG00000166136			chr10:100498207:100499160:clu_9338:ENSG00000075826.16			1	0.21
MUFAs	10	rs603424	102075479	2			cg01072942, cg07570687, cg07694544, cg11040518, cg14256752, cg15966747, cg16005271, cg17328514, cg18133905, cg20831708		10:102237076:102251729, 10:102260655:102263215		1.00, 1.00, 1.00, 1.00, 1.00, 1.00, 1.00, 1.00, 1.00, 1.00, 1.00, 1.00, 1.00, 1.00, 1.00, 1.00, 1.00, 1.00, 1.00, 1.00	0.27, 0.23, 0.04, 0.04, 0.25, 0.26, 0.06, 0.07, 0.03, 0.05, 0.09, 0.19, 0.11, 0.09, 0.13, 0.14, 0.25, 0.24, 0.23, 0.20
MUFAs	10	rs603424	102075479	2			cg01072942, cg07570687, cg07694544, cg11040518, cg14256752, cg15966747, cg16005271, cg17328514, cg18133905, cg20831708, cg24020986, cg25427880, cg26109803, cg26381313, cg27072683	chr10:100498207:100499160:clu_9338:ENSG00000075826.16			1.00, 1.00, 1.00, 1.00, 1.00, 1.00, 1.00, 1.00, 1.00, 1.00, 1.00, 1.00, 1.00, 1.00, 1.00	0.40, 0.11, 0.34, 0.08, 0.13, 0.41, 0.20, 0.18, 0.34, 0.28, 0.06, 0.08, 0.08, 0.48, 0.12
MUFAs	10	rs603424	102075479	3				chr10:100498207:100499160:clu_9338:ENSG00000075826.16	10:102237076:102251729, 10:102260655:102263215	192917	1.00, 1.00	0.22, 0.14
MUFAs	10	rs603424	102075479	3			cg01072942, cg07570687, cg07694544, cg11040518, cg14256752, cg15966747, cg16005271, cg17328514, cg18133905, cg20831708		10:102237076:102251729, 10:102260655:102263215	192917	1.00, 1.00, 1.00, 1.00, 1.00, 1.00, 1.00, 1.00, 1.00, 1.00, 1.00, 1.00, 1.00, 1.00, 1.00, 1.00, 1.00, 1.00, 1.00, 1.00	0.33, 0.21, 0.06, 0.04, 0.36, 0.24, 0.09, 0.08, 0.04, 0.05, 0.08, 0.11, 0.09, 0.06, 0.22, 0.16, 0.35, 0.23, 0.35, 0.21
MUFAs	10	rs603424	102075479	3			cg01072942, cg07570687, cg07694544, cg11040518, cg14256752, cg15966747, cg16005271, cg17328514, cg18133905, cg20831708, cg24020986, cg25427880, cg26109803, cg26381313, cg27072683	chr10:100498207:100499160:clu_9338:ENSG00000075826.16		192917	1.00, 1.00, 1.00, 1.00, 1.00, 1.00, 1.00, 1.00, 1.00, 1.00, 1.00, 1.00, 1.00, 1.00, 1.00	0.32, 0.13, 0.29, 0.08, 0.17, 0.28, 0.17, 0.20, 0.30, 0.29, 0.10, 0.07, 0.10, 0.25, 0.12
MUFAs	10	rs603424	102075479	3	ENSG00000166136			chr10:100498207:100499160:clu_9338:ENSG00000075826.16	10:102237076:102251729, 10:102260655:102263215		1.00, 1.00	0.20, 0.18
MUFAs	10	rs603424	102075479	3	ENSG00000166136				10:102237076:102251729, 10:102260655:102263215	192917	1.00, 1.00	0.25, 0.15
MUFAs	10	rs603424	102075479	3	ENSG00000166136			chr10:100498207:100499160:clu_9338:ENSG00000075826.16		192917	1	0.27
MUFAs	10	rs603424	102075479	3	ENSG00000166136		cg01072942, cg07570687, cg07694544, cg11040518, cg14256752, cg15966747, cg16005271, cg17328514, cg18133905, cg20831708		10:102237076:102251729, 10:102260655:102263215		1.00, 1.00, 1.00, 1.00, 1.00, 1.00, 1.00, 1.00, 1.00, 1.00, 1.00, 1.00, 1.00, 1.00, 1.00, 1.00, 1.00, 1.00, 1.00, 1.00	0.26, 0.21, 0.14, 0.12, 0.14, 0.15, 0.04, 0.04, 0.13, 0.13, 0.18, 0.19, 0.17, 0.15, 0.10, 0.10, 0.27, 0.24, 0.23, 0.19
MUFAs	10	rs603424	102075479	3	ENSG00000166136		cg01072942, cg07570687, cg07694544, cg11040518, cg14256752, cg15966747, cg16005271, cg17328514, cg18133905, cg20831708, cg24020986, cg25427880, cg26109803, cg26381313, cg27072683	chr10:100498207:100499160:clu_9338:ENSG00000075826.16			1.00, 1.00, 1.00, 1.00, 1.00, 1.00, 1.00, 1.00, 1.00, 1.00, 1.00, 1.00, 1.00, 1.00, 1.00	0.40, 0.17, 0.23, 0.04, 0.18, 0.30, 0.25, 0.15, 0.31, 0.30, 0.11, 0.10, 0.10, 0.41, 0.14
MUFAs	10	rs603424	102075479	3			cg01072942, cg07570687, cg07694544, cg11040518, cg14256752, cg15966747, cg16005271, cg17328514, cg18133905, cg20831708	chr10:100498207:100499160:clu_9338:ENSG00000075826.16	10:102237076:102251729, 10:102260655:102263215		1.00, 1.00, 1.00, 1.00, 1.00, 1.00, 1.00, 1.00, 1.00, 1.00, 1.00, 1.00, 1.00, 1.00, 1.00, 1.00, 1.00, 1.00, 1.00, 1.00	0.29, 0.24, 0.07, 0.07, 0.27, 0.26, 0.07, 0.06, 0.10, 0.11, 0.26, 0.27, 0.14, 0.13, 0.12, 0.13, 0.25, 0.23, 0.23, 0.20
MUFAs	10	rs603424	102075479	4			cg01072942, cg07570687, cg07694544, cg11040518, cg14256752, cg15966747, cg16005271, cg17328514, cg18133905, cg20831708	chr10:100498207:100499160:clu_9338:ENSG00000075826.16	10:102237076:102251729, 10:102260655:102263215	192917	1.00, 1.00, 1.00, 1.00, 1.00, 1.00, 1.00, 1.00, 1.00, 1.00, 1.00, 1.00, 1.00, 1.00, 1.00, 1.00, 1.00, 1.00, 1.00, 1.00	0.32, 0.22, 0.14, 0.11, 0.34, 0.24, 0.09, 0.07, 0.18, 0.14, 0.27, 0.21, 0.19, 0.13, 0.20, 0.15, 0.32, 0.22, 0.34, 0.22
MUFAs	10	rs603424	102075479	4	ENSG00000166136			chr10:100498207:100499160:clu_9338:ENSG00000075826.16	10:102237076:102251729, 10:102260655:102263215	192917	1.00, 1.00	0.36, 0.23
MUFAs	10	rs603424	102075479	4	ENSG00000166136		cg01072942, cg07570687, cg07694544, cg11040518, cg14256752, cg15966747, cg16005271, cg17328514, cg18133905, cg20831708	chr10:100498207:100499160:clu_9338:ENSG00000075826.16	10:102237076:102251729, 10:102260655:102263215		1.00, 1.00, 1.00, 1.00, 1.00, 1.00, 1.00, 1.00, 1.00, 1.00, 1.00, 1.00, 1.00, 1.00, 1.00, 1.00, 1.00, 1.00, 1.00, 1.00	0.40, 0.31, 0.17, 0.17, 0.22, 0.21, 0.06, 0.05, 0.19, 0.17, 0.28, 0.27, 0.25, 0.21, 0.14, 0.14, 0.31, 0.27, 0.33, 0.26
MUFAs	11	rs183986993	61408729	1			cg01825921, cg03735013, cg04074454, cg15676405, cg16576620, cg24870774, cg25326896				0.98, 1.00, 1.00, 1.00, 1.00, 1.00, 1.00	0.36, 0.26, 0.02, 0.04, 0.11, 0.05, 0.02
MUFAs	11	rs117110139	61557422	1			cg01825921, cg03735013, cg04074454, cg15676405, cg16576620, cg24870774, cg25326896				0.96, 1.00, 1.00, 1.00, 1.00, 1.00, 1.00	0.36, 0.26, 0.02, 0.04, 0.11, 0.05, 0.02
MUFAs	11	rs117110139	61557422	2			cg07348481, cg20144359		11:61443909:61526899, 11:61445961:61449318		0.99, 0.98, 0.98	0.02, 0.07, 0.10
MUFAs	11	rs73487492	61621611	1			cg01825921, cg03735013, cg04074454, cg15676405, cg16576620, cg24870774, cg25326896				0.99, 1.00, 1.00, 1.00, 1.00, 1.00, 1.00	0.36, 0.26, 0.02, 0.04, 0.11, 0.05, 0.02
MUFAs	11	rs174472	61671956	1					11:61443909:61526899, 11:61445961:61449318		0.95, 0.95	0.05, 0.02
MUFAs	11	rs174472	61671956	1			cg01825921, cg03735013, cg04074454, cg15676405, cg16576620, cg24870774, cg25326896				0.96, 1.00, 1.00, 1.00, 1.00, 1.00, 1.00	0.36, 0.26, 0.02, 0.04, 0.11, 0.05, 0.02
MUFAs	11	rs174472	61671956	2			cg07348481, cg20144359		11:61443909:61526899, 11:61445961:61449318		0.99, 0.98, 0.98	0.02, 0.07, 0.10
MUFAs	11	11:116623213_TA_T	116623213	1					11:116740762:116744401, 11:116755353:116768705, 11:116919056:116926885		1.00, 1.00, 1.00	0.08, 0.05, 0.02
MUFAs	11	11:116623213_TA_T	116623213	1		ZPR1:O75312:OID30801:v1					1	0.02
MUFAs	11	11:116623213_TA_T	116623213	1			cg01940657				1	0.02
MUFAs	11	11:116623213_TA_T	116623213	1				chr11:117184139:117186130:clu_7561:ENSG00000149577.15			0.98	0.03
MUFAs	11	11:116623213_TA_T	116623213	2			cg01940657	chr11:117184139:117186130:clu_7561:ENSG00000149577.15			1	0.03
MUFAs	11	rs12366015	116990851	1					11:116740762:116744401, 11:116755353:116768705, 11:116919056:116926885		1.00, 1.00, 1.00	0.08, 0.05, 0.02
MUFAs	11	rs12366015	116990851	1		ZPR1:O75312:OID30801:v1					1	0.02
MUFAs	11	rs12366015	116990851	1			cg01940657				1	0.02
MUFAs	11	rs12366015	116990851	1				chr11:117184139:117186130:clu_7561:ENSG00000149577.15			0.99	0.03
MUFAs	11	rs12366015	116990851	2			cg01940657	chr11:117184139:117186130:clu_7561:ENSG00000149577.15			1	0.03
MUFAs	12	rs3219199	53509339	1					12:53484746:53502087		0.94	0.01
MUFAs	16	rs4984741	1025464	2	ENSG00000103227		cg03965322, cg04357082, cg07153511, cg08568145				0.95, 0.99, 1.00, 0.98	0.14, 0.32, 0.26, 0.26
MUFAs	16	rs12928399	14705001	1					16:15143898:15150948		1	0.18
MUFAs	16	rs12928399	14705001	1						245727	1	0.02
MUFAs	16	rs12928399	14705001	2					16:15143898:15150948	245727	1	0.55
MUFAs	16	rs72774845	15147954	1					16:15143898:15150948		1	0.18
MUFAs	16	rs72774845	15147954	1						245727	1	0.02
MUFAs	16	rs72774845	15147954	2					16:15143898:15150948	245727	1	0.55
MUFAs	16	rs3855915	15400057	1					16:15143898:15150948		1	0.18
MUFAs	16	rs3855915	15400057	1						245727	1	0.02
MUFAs	16	rs3855915	15400057	2					16:15143898:15150948	245727	1	0.55
MUFAs	16	rs111315946	67889793	1					16:67672909:67769634		0.98	0.08
MUFAs	16	rs111315946	67889793	1		CTRL:P40313:OID31157:v1, LCAT:P04180:OID30677:v1					1.00, 1.00	0.04, 0.20
MUFAs	16	rs111315946	67889793	1	ENSG00000102904, ENSG00000102981, ENSG00000141098, ENSG00000159753, ENSG00000261884, ENSG00000263126						1.00, 1.00, 1.00, 1.00, 1.00, 0.96	0.02, 0.14, 0.45, 0.15, 0.85, 0.14
MUFAs	16	rs111315946	67889793	1			cg00318322, cg01271325, cg01287707, cg01573194, cg02225847, cg04539111, cg05986853, cg10544611, cg15426734, cg16794070, cg26919100, cg27539214				0.99, 0.95, 0.97, 0.94, 0.94, 1.00, 0.97, 1.00, 0.97, 0.98, 0.96, 1.00	0.13, 0.17, 0.14, 0.46, 0.16, 0.01, 0.64, 0.06, 0.12, 0.11, 0.32, 0.01
MUFAs	16	rs111315946	67889793	2		CTRL:P40313:OID31157:v1			16:67672909:67769634		1	0.09
MUFAs	16	rs111315946	67889793	2	ENSG00000102904, ENSG00000102981				16:67672909:67769634		1.00, 1.00	0.04, 0.11
MUFAs	16	rs111315946	67889793	2	ENSG00000102904, ENSG00000102981, ENSG00000261884, ENSG00000263126	CTRL:P40313:OID31157:v1, LCAT:P04180:OID30677:v1					1.00, 1.00, 1.00, 0.99	0.06, 0.13, 0.44, 0.16
MUFAs	16	rs111315946	67889793	2	ENSG00000102904, ENSG00000102981, ENSG00000141098, ENSG00000159753, ENSG00000261884		cg00318322, cg01287707, cg01573194, cg02225847, cg15426734, cg16794070, cg26919100, cg01271325, cg05986853, cg04539111				1.00, 0.99, 0.98, 0.98, 0.99, 0.99, 0.99, 1.00, 0.99, 0.98, 0.98, 0.99, 0.99, 0.99, 0.99, 1.00, 0.99, 1.00, 0.99, 1.00	0.04, 0.06, 0.15, 0.08, 0.04, 0.04, 0.13, 0.13, 0.11, 0.35, 0.17, 0.08, 0.09, 0.29, 0.35, 0.66, 0.21, 0.49, 0.52, 0.08
MUFAs	16	rs111315946	67889793	2			cg00318322, cg01287707, cg01573194, cg02225847, cg15426734, cg16794070, cg26919100		16:67672909:67769634		1.00, 0.99, 0.99, 0.99, 0.99, 1.00, 0.99	0.06, 0.08, 0.16, 0.09, 0.06, 0.07, 0.20
MUFAs	16	rs111315946	67889793	2		CTRL:P40313:OID31157:v1, LCAT:P04180:OID30677:v1	cg00318322, cg01271325, cg01287707, cg01573194, cg02225847, cg04539111, cg05986853, cg10544611, cg15426734, cg16794070, cg26919100, cg27539214				1.00, 0.99, 0.98, 0.96, 0.96, 1.00, 1.00, 1.00, 0.98, 0.98, 0.97, 1.00	0.08, 0.15, 0.13, 0.16, 0.18, 0.03, 0.27, 0.09, 0.09, 0.06, 0.20, 0.03
MUFAs	16	rs111315946	67889793	3	ENSG00000102904, ENSG00000102981	CTRL:P40313:OID31157:v1			16:67672909:67769634		1.00, 1.00	0.04, 0.08
MUFAs	16	rs111315946	67889793	3	ENSG00000102904, ENSG00000102981		cg00318322, cg01287707, cg01573194, cg02225847, cg15426734, cg16794070, cg26919100		16:67672909:67769634		1.00, 0.99, 0.99, 0.99, 0.99, 0.99, 0.99, 1.00, 0.99, 0.99, 0.99, 0.99, 0.99, 0.99	0.03, 0.03, 0.08, 0.05, 0.02, 0.03, 0.08, 0.07, 0.06, 0.17, 0.09, 0.05, 0.07, 0.16
MUFAs	16	rs111315946	67889793	3	ENSG00000102904, ENSG00000102981, ENSG00000261884, ENSG00000263126	CTRL:P40313:OID31157:v1, LCAT:P04180:OID30677:v1	cg00318322, cg01287707, cg01573194, cg02225847, cg15426734, cg16794070, cg26919100, cg01271325, cg04539111, cg05986853, cg10544611, cg27539214				1.00, 1.00, 0.99, 0.99, 1.00, 1.00, 1.00, 1.00, 1.00, 0.99, 0.99, 1.00, 1.00, 1.00, 1.00, 1.00, 1.00, 1.00, 1.00, 1.00	0.03, 0.05, 0.07, 0.08, 0.03, 0.03, 0.06, 0.11, 0.09, 0.14, 0.16, 0.06, 0.05, 0.17, 0.32, 0.10, 0.53, 0.23, 0.11, 0.12
MUFAs	16	rs111315946	67889793	3		CTRL:P40313:OID31157:v1	cg00318322, cg01287707, cg01573194, cg02225847, cg15426734, cg16794070, cg26919100		16:67672909:67769634		0.99, 0.99, 0.99, 0.99, 1.00, 1.00, 0.99	0.05, 0.06, 0.09, 0.10, 0.05, 0.05, 0.11
MUFAs	16	rs111315946	67889793	4	ENSG00000102904, ENSG00000102981	CTRL:P40313:OID31157:v1	cg00318322, cg01287707, cg01573194, cg02225847, cg15426734, cg16794070, cg26919100		16:67672909:67769634		1.00, 0.99, 0.99, 0.99, 1.00, 1.00, 0.99, 1.00, 0.99, 0.99, 0.99, 1.00, 1.00, 0.99	0.03, 0.03, 0.04, 0.05, 0.02, 0.02, 0.05, 0.06, 0.05, 0.09, 0.09, 0.04, 0.04, 0.09
MUFAs	19	rs77265569	11190481	1					19:11105519:11214483		0.99	0.13
MUFAs	19	rs77265569	11190481	1						264429	0.94	0.06
MUFAs	19	rs367070	54800500	1					19:54799645:54805747		1	0.77
MUFAs	19	rs367070	54800500	1	ENSG00000170866						1	0.45
MUFAs	19	rs367070	54800500	1		LILRA3:Q8N6C8:OID30376:v1, LILRB1:Q8NHL6:OID20323:v1					1.00, 1.00	0.30, 0.10
MUFAs	19	rs367070	54800500	1			cg24260917				0.99	0.07
MUFAs	19	rs367070	54800500	1				chr19:54277939:54278260:clu_21773:ENSG00000131042.14, chr19:54277939:54278334:clu_21773:ENSG00000131042.14, chr19:54573912:54574301:clu_21780:ENSG00000239998.5, chr19:54574582:54574731:clu_21780:ENSG00000239998.5, chr19:54575033:54575256:clu_21781:ENSG00000104974.11, chr19:54575033:54575256:clu_21781:ENSG00000170858.10, chr19:54575033:54575256:clu_21781:ENSG00000239998.5, chr19:54575552:54575807:clu_21781:ENSG00000104974.11, chr19:54575552:54575807:clu_21781:ENSG00000170858.10, chr19:54575552:54575807:clu_21781:ENSG00000239998.5, chr19:54576109:54599236:clu_21782:ENSG00000104974.11, chr19:54576109:54599236:clu_21782:ENSG00000239998.5, chr19:54632045:54632464:clu_21784:ENSG00000104972.15, chr19:54632237:54632464:clu_21784:ENSG00000104972.15, chr19:54633318:54633638:clu_21785:ENSG00000104972.15, chr19:54633318:54633638:clu_21785:ENSG00000170858.10, chr19:54633318:54712897:clu_21785:ENSG00000104972.15, chr19:54633318:54712897:clu_21785:ENSG00000170858.10			1.00, 1.00, 0.99, 1.00, 1.00, 1.00, 1.00, 1.00, 1.00, 1.00, 1.00, 1.00, 1.00, 1.00, 1.00, 1.00, 1.00, 1.00	0.02, 0.02, 0.88, 0.09, 0.96, 0.96, 0.96, 0.81, 0.81, 0.81, 0.64, 0.64, 0.58, 0.60, 0.49, 0.49, 0.46, 0.46
MUFAs	19	rs367070	54800500	2		LILRA3:Q8N6C8:OID30376:v1, LILRB1:Q8NHL6:OID20323:v1			19:54799645:54805747		1.00, 1.00	0.45, 0.21
MUFAs	19	rs367070	54800500	2				chr19:54573912:54574301:clu_21780:ENSG00000239998.5, chr19:54574582:54574731:clu_21780:ENSG00000239998.5, chr19:54575033:54575256:clu_21781:ENSG00000104974.11, chr19:54575033:54575256:clu_21781:ENSG00000170858.10, chr19:54575033:54575256:clu_21781:ENSG00000239998.5, chr19:54575552:54575807:clu_21781:ENSG00000104974.11, chr19:54575552:54575807:clu_21781:ENSG00000170858.10, chr19:54575552:54575807:clu_21781:ENSG00000239998.5, chr19:54576109:54599236:clu_21782:ENSG00000104974.11, chr19:54576109:54599236:clu_21782:ENSG00000239998.5, chr19:54632045:54632464:clu_21784:ENSG00000104972.15, chr19:54632237:54632464:clu_21784:ENSG00000104972.15, chr19:54633318:54633638:clu_21785:ENSG00000104972.15, chr19:54633318:54633638:clu_21785:ENSG00000170858.10, chr19:54633318:54712897:clu_21785:ENSG00000104972.15, chr19:54633318:54712897:clu_21785:ENSG00000170858.10	19:54799645:54805747		1.00, 1.00, 1.00, 1.00, 1.00, 1.00, 1.00, 1.00, 1.00, 1.00, 1.00, 1.00, 1.00, 1.00, 1.00, 1.00	0.98, 0.69, 0.96, 0.96, 0.96, 0.87, 0.87, 0.87, 0.76, 0.76, 0.71, 0.73, 0.63, 0.63, 0.61, 0.61
MUFAs	19	rs367070	54800500	2	ENSG00000170866				19:54799645:54805747		1	0.55
MUFAs	19	rs367070	54800500	2	ENSG00000170866	LILRA3:Q8N6C8:OID30376:v1, LILRB1:Q8NHL6:OID20323:v1					1.00, 1.00	0.36, 0.21
MUFAs	19	rs367070	54800500	2	ENSG00000170866			chr19:54573912:54574301:clu_21780:ENSG00000239998.5, chr19:54574582:54574731:clu_21780:ENSG00000239998.5, chr19:54575033:54575256:clu_21781:ENSG00000104974.11, chr19:54575033:54575256:clu_21781:ENSG00000170858.10, chr19:54575033:54575256:clu_21781:ENSG00000239998.5, chr19:54575552:54575807:clu_21781:ENSG00000104974.11, chr19:54575552:54575807:clu_21781:ENSG00000170858.10, chr19:54575552:54575807:clu_21781:ENSG00000239998.5, chr19:54576109:54599236:clu_21782:ENSG00000104974.11, chr19:54576109:54599236:clu_21782:ENSG00000239998.5, chr19:54632045:54632464:clu_21784:ENSG00000104972.15, chr19:54632237:54632464:clu_21784:ENSG00000104972.15, chr19:54633318:54633638:clu_21785:ENSG00000104972.15, chr19:54633318:54633638:clu_21785:ENSG00000170858.10, chr19:54633318:54712897:clu_21785:ENSG00000104972.15, chr19:54633318:54712897:clu_21785:ENSG00000170858.10			1.00, 1.00, 1.00, 1.00, 1.00, 1.00, 1.00, 1.00, 1.00, 1.00, 1.00, 1.00, 1.00, 1.00, 1.00, 1.00	0.54, 0.36, 0.66, 0.66, 0.66, 0.60, 0.60, 0.60, 0.50, 0.50, 0.47, 0.48, 0.46, 0.46, 0.44, 0.44
MUFAs	19	rs367070	54800500	2		LILRA3:Q8N6C8:OID30376:v1, LILRB1:Q8NHL6:OID20323:v1		chr19:54573912:54574301:clu_21780:ENSG00000239998.5, chr19:54574582:54574731:clu_21780:ENSG00000239998.5, chr19:54575033:54575256:clu_21781:ENSG00000104974.11, chr19:54575033:54575256:clu_21781:ENSG00000170858.10, chr19:54575033:54575256:clu_21781:ENSG00000239998.5, chr19:54575552:54575807:clu_21781:ENSG00000104974.11, chr19:54575552:54575807:clu_21781:ENSG00000170858.10, chr19:54575552:54575807:clu_21781:ENSG00000239998.5, chr19:54576109:54599236:clu_21782:ENSG00000104974.11, chr19:54576109:54599236:clu_21782:ENSG00000239998.5, chr19:54632045:54632464:clu_21784:ENSG00000104972.15, chr19:54632237:54632464:clu_21784:ENSG00000104972.15, chr19:54633318:54633638:clu_21785:ENSG00000104972.15, chr19:54633318:54633638:clu_21785:ENSG00000170858.10, chr19:54633318:54712897:clu_21785:ENSG00000104972.15, chr19:54633318:54712897:clu_21785:ENSG00000170858.10			0.99, 1.00, 1.00, 1.00, 1.00, 1.00, 1.00, 1.00, 1.00, 1.00, 1.00, 1.00, 1.00, 1.00, 1.00, 1.00, 0.99, 1.00, 1.00, 1.00	0.52, 0.34, 0.55, 0.55, 0.55, 0.51, 0.51, 0.51, 0.42, 0.42, 0.40, 0.40, 0.37, 0.37, 0.36, 0.36, 0.21, 0.18, 0.26, 0.26
MUFAs	19	rs367070	54800500	3		LILRA3:Q8N6C8:OID30376:v1, LILRB1:Q8NHL6:OID20323:v1		chr19:54573912:54574301:clu_21780:ENSG00000239998.5, chr19:54574582:54574731:clu_21780:ENSG00000239998.5, chr19:54575033:54575256:clu_21781:ENSG00000104974.11, chr19:54575033:54575256:clu_21781:ENSG00000170858.10, chr19:54575033:54575256:clu_21781:ENSG00000239998.5, chr19:54575552:54575807:clu_21781:ENSG00000104974.11, chr19:54575552:54575807:clu_21781:ENSG00000170858.10, chr19:54575552:54575807:clu_21781:ENSG00000239998.5, chr19:54576109:54599236:clu_21782:ENSG00000104974.11, chr19:54576109:54599236:clu_21782:ENSG00000239998.5, chr19:54632045:54632464:clu_21784:ENSG00000104972.15, chr19:54632237:54632464:clu_21784:ENSG00000104972.15, chr19:54633318:54633638:clu_21785:ENSG00000104972.15, chr19:54633318:54633638:clu_21785:ENSG00000170858.10, chr19:54633318:54712897:clu_21785:ENSG00000104972.15, chr19:54633318:54712897:clu_21785:ENSG00000170858.10	19:54799645:54805747		1.00, 1.00, 1.00, 1.00, 1.00, 1.00, 1.00, 1.00, 1.00, 1.00, 1.00, 1.00, 1.00, 1.00, 1.00, 1.00, 1.00, 1.00, 1.00, 1.00	0.67, 0.49, 0.68, 0.68, 0.68, 0.59, 0.59, 0.59, 0.52, 0.52, 0.49, 0.50, 0.45, 0.45, 0.43, 0.43, 0.36, 0.30, 0.40, 0.40
MUFAs	19	rs367070	54800500	3	ENSG00000170866	LILRA3:Q8N6C8:OID30376:v1, LILRB1:Q8NHL6:OID20323:v1			19:54799645:54805747		1.00, 1.00	0.41, 0.25
MUFAs	19	rs367070	54800500	3	ENSG00000170866			chr19:54573912:54574301:clu_21780:ENSG00000239998.5, chr19:54574582:54574731:clu_21780:ENSG00000239998.5, chr19:54575033:54575256:clu_21781:ENSG00000104974.11, chr19:54575033:54575256:clu_21781:ENSG00000170858.10, chr19:54575033:54575256:clu_21781:ENSG00000239998.5, chr19:54575552:54575807:clu_21781:ENSG00000104974.11, chr19:54575552:54575807:clu_21781:ENSG00000170858.10, chr19:54575552:54575807:clu_21781:ENSG00000239998.5, chr19:54576109:54599236:clu_21782:ENSG00000104974.11, chr19:54576109:54599236:clu_21782:ENSG00000239998.5, chr19:54632045:54632464:clu_21784:ENSG00000104972.15, chr19:54632237:54632464:clu_21784:ENSG00000104972.15, chr19:54633318:54633638:clu_21785:ENSG00000104972.15, chr19:54633318:54633638:clu_21785:ENSG00000170858.10, chr19:54633318:54712897:clu_21785:ENSG00000104972.15, chr19:54633318:54712897:clu_21785:ENSG00000170858.10	19:54799645:54805747		1.00, 1.00, 1.00, 1.00, 1.00, 1.00, 1.00, 1.00, 1.00, 1.00, 1.00, 1.00, 1.00, 1.00, 1.00, 1.00	0.70, 0.49, 0.77, 0.77, 0.77, 0.68, 0.68, 0.68, 0.59, 0.59, 0.56, 0.57, 0.52, 0.52, 0.50, 0.50
MUFAs	19	rs367070	54800500	3	ENSG00000170866	LILRA3:Q8N6C8:OID30376:v1, LILRB1:Q8NHL6:OID20323:v1		chr19:54573912:54574301:clu_21780:ENSG00000239998.5, chr19:54574582:54574731:clu_21780:ENSG00000239998.5, chr19:54575033:54575256:clu_21781:ENSG00000104974.11, chr19:54575033:54575256:clu_21781:ENSG00000170858.10, chr19:54575033:54575256:clu_21781:ENSG00000239998.5, chr19:54575552:54575807:clu_21781:ENSG00000104974.11, chr19:54575552:54575807:clu_21781:ENSG00000170858.10, chr19:54575552:54575807:clu_21781:ENSG00000239998.5, chr19:54576109:54599236:clu_21782:ENSG00000104974.11, chr19:54576109:54599236:clu_21782:ENSG00000239998.5, chr19:54632045:54632464:clu_21784:ENSG00000104972.15, chr19:54632237:54632464:clu_21784:ENSG00000104972.15, chr19:54633318:54633638:clu_21785:ENSG00000104972.15, chr19:54633318:54633638:clu_21785:ENSG00000170858.10, chr19:54633318:54712897:clu_21785:ENSG00000104972.15, chr19:54633318:54712897:clu_21785:ENSG00000170858.10			1.00, 1.00, 1.00, 1.00, 1.00, 1.00, 1.00, 1.00, 1.00, 1.00, 1.00, 1.00, 1.00, 1.00, 1.00, 1.00, 1.00, 1.00, 1.00, 1.00	0.40, 0.32, 0.46, 0.46, 0.46, 0.45, 0.45, 0.45, 0.40, 0.40, 0.39, 0.39, 0.38, 0.38, 0.38, 0.38, 0.22, 0.21, 0.28, 0.28
MUFAs	19	rs367070	54800500	4	ENSG00000170866	LILRA3:Q8N6C8:OID30376:v1, LILRB1:Q8NHL6:OID20323:v1		chr19:54573912:54574301:clu_21780:ENSG00000239998.5, chr19:54574582:54574731:clu_21780:ENSG00000239998.5, chr19:54575033:54575256:clu_21781:ENSG00000104974.11, chr19:54575033:54575256:clu_21781:ENSG00000170858.10, chr19:54575033:54575256:clu_21781:ENSG00000239998.5, chr19:54575552:54575807:clu_21781:ENSG00000104974.11, chr19:54575552:54575807:clu_21781:ENSG00000170858.10, chr19:54575552:54575807:clu_21781:ENSG00000239998.5, chr19:54576109:54599236:clu_21782:ENSG00000104974.11, chr19:54576109:54599236:clu_21782:ENSG00000239998.5, chr19:54632045:54632464:clu_21784:ENSG00000104972.15, chr19:54632237:54632464:clu_21784:ENSG00000104972.15, chr19:54633318:54633638:clu_21785:ENSG00000104972.15, chr19:54633318:54633638:clu_21785:ENSG00000170858.10, chr19:54633318:54712897:clu_21785:ENSG00000104972.15, chr19:54633318:54712897:clu_21785:ENSG00000170858.10	19:54799645:54805747		1.00, 1.00, 1.00, 1.00, 1.00, 1.00, 1.00, 1.00, 1.00, 1.00, 1.00, 1.00, 1.00, 1.00, 1.00, 1.00, 1.00, 1.00, 1.00, 1.00	0.49, 0.40, 0.56, 0.56, 0.56, 0.51, 0.51, 0.51, 0.46, 0.46, 0.44, 0.45, 0.41, 0.41, 0.40, 0.40, 0.31, 0.28, 0.38, 0.38
MUFAs	20	rs145184355	44130452	1		PLTP:P55058:OID20238:v1					1	0.12
MUFAs	20	rs145184355	44130452	1			cg02121447, cg03206537, cg06001997, cg07871947, cg11301556, cg11399590, cg21023770				1.00, 1.00, 1.00, 1.00, 1.00, 1.00, 1.00	0.19, 0.01, 0.03, 0.02, 0.09, 0.22, 0.10
MUFAs	20	20:44185070_CAG_C	44185070	1		PLTP:P55058:OID20238:v1					1	0.12
MUFAs	20	20:44185070_CAG_C	44185070	1			cg02121447, cg03206537, cg06001997, cg07871947, cg11301556, cg11399590, cg21023770				1.00, 1.00, 1.00, 1.00, 1.00, 1.00, 1.00	0.19, 0.01, 0.03, 0.02, 0.09, 0.22, 0.10
SFAs	1	rs12030654	156721032	1		HDGF:P51858:OID21455:v1					1	0.03
SFAs	2	rs149443948	27379189	1						25643	1	0.04
SFAs	2	rs149443948	27379189	1					2:27650015:27669580		1	0.17
SFAs	2	rs149443948	27379189	1			cg07920525, cg20518572, cg25309888				1.00, 1.00, 1.00	0.33, 0.26, 0.33
SFAs	2	rs149443948	27379189	2					2:27650015:27669580	25643	1	0.38
SFAs	2	2:27389951_CA_C	27389951	1						25643	1	0.04
SFAs	2	2:27389951_CA_C	27389951	1					2:27650015:27669580		1	0.17
SFAs	2	2:27389951_CA_C	27389951	1	ENSG00000158019						1	0.18
SFAs	2	2:27389951_CA_C	27389951	1			cg07920525, cg20518572, cg25309888				1.00, 1.00, 1.00	0.33, 0.26, 0.33
SFAs	2	2:27389951_CA_C	27389951	2					2:27650015:27669580	25643	1	0.38
SFAs	2	2:27389951_CA_C	27389951	2	ENSG00000158019		cg20518572				1	0.14
SFAs	2	rs78484886	27637759	1						25643	1	0.04
SFAs	2	rs78484886	27637759	1					2:27650015:27669580		1	0.17
SFAs	2	rs78484886	27637759	1	ENSG00000158019, ENSG00000223522						1.00, 1.00	0.18, 0.03
SFAs	2	rs78484886	27637759	1			cg07920525, cg20518572, cg25309888				1.00, 1.00, 1.00	0.33, 0.26, 0.33
SFAs	2	rs78484886	27637759	2					2:27650015:27669580	25643	1	0.38
SFAs	2	rs78484886	27637759	2	ENSG00000158019		cg20518572				1	0.14
SFAs	2	rs56256300	227098186	1					2:227097355:227100190		0.99	0.81
SFAs	5	rs59014134	74589385	1			cg07671805, cg08253296, cg19683494, cg26567688, cg27379109				1.00, 1.00, 1.00, 0.91, 1.00	0.09, 0.14, 0.19, 0.28, 0.09
SFAs	5	rs13361353	74861691	1			cg07671805, cg08253296, cg19683494, cg27379109				1.00, 1.00, 1.00, 1.00	0.09, 0.14, 0.19, 0.09
SFAs	6	rs9295127	160751123	1			cg23898998				1	0.15
SFAs	6	rs140570886	161013013	1			cg23898998				1	0.15
SFAs	7	rs34121855	73040814	1					7:73057286:73065796		0.98	0.1
SFAs	7	rs34121855	73040814	1			cg05007097, cg12174008, cg13491400, cg14087351				1.00, 1.00, 0.99, 1.00	0.42, 0.71, 0.02, 0.88
SFAs	7	rs34121855	73040814	2			cg14087351		7:73057286:73065796		1	0.49
SFAs	8	rs2954021	126482077	1			cg20080878				1	0.02
SFAs	10	rs603424	102075479	1					10:102237076:102251729, 10:102260655:102263215		1.00, 1.00	0.03, 0.15
SFAs	10	rs603424	102075479	1						192917	1	0.04
SFAs	10	rs603424	102075479	1	ENSG00000075826, ENSG00000166136						1.00, 1.00	0.01, 0.07
SFAs	10	rs603424	102075479	1			cg01072942, cg07080220, cg07694544, cg11040518, cg14256752, cg15966747, cg16005271, cg16744911, cg17328514, cg18133905, cg20461188, cg20831708, cg24020986, cg25427880, cg26109803, cg26381313, cg27072683				1.00, 1.00, 0.99, 0.99, 1.00, 1.00, 1.00, 1.00, 1.00, 1.00, 1.00, 1.00, 1.00, 1.00, 1.00, 1.00, 1.00	0.04, 0.02, 0.22, 0.05, 0.01, 0.14, 0.05, 0.03, 0.19, 0.35, 0.05, 0.41, 0.03, 0.03, 0.01, 0.22, 0.05
SFAs	10	rs603424	102075479	1				chr10:100498207:100499160:clu_9338:ENSG00000075826.16			0.96	0.05
SFAs	10	rs603424	102075479	2				chr10:100498207:100499160:clu_9338:ENSG00000075826.16	10:102237076:102251729, 10:102260655:102263215		1.00, 0.99	0.03, 0.06
SFAs	10	rs603424	102075479	2					10:102237076:102251729, 10:102260655:102263215	192917	1.00, 1.00	0.02, 0.21
SFAs	10	rs603424	102075479	2			cg01072942, cg07080220, cg07694544, cg11040518, cg14256752, cg15966747, cg16005271, cg17328514, cg18133905, cg20461188, cg20831708, cg24020986, cg25427880, cg26381313, cg27072683			192917	1.00, 1.00, 1.00, 1.00, 1.00, 1.00, 1.00, 1.00, 1.00, 1.00, 1.00, 1.00, 1.00, 1.00, 1.00	0.15, 0.07, 0.15, 0.06, 0.02, 0.07, 0.07, 0.23, 0.54, 0.13, 0.40, 0.03, 0.04, 0.38, 0.04
SFAs	10	rs603424	102075479	2				chr10:100498207:100499160:clu_9338:ENSG00000075826.16		192917	1	0.07
SFAs	10	rs603424	102075479	2	ENSG00000075826, ENSG00000166136				10:102260655:102263215, 10:102237076:102251729		1.00, 1.00, 1.00	0.02, 0.02, 0.04
SFAs	10	rs603424	102075479	2	ENSG00000075826, ENSG00000166136					192917	1.00, 1.00	0.01, 0.06
SFAs	10	rs603424	102075479	2	ENSG00000075826, ENSG00000166136		cg01072942, cg07694544, cg15966747, cg17328514, cg18133905, cg20461188, cg20831708, cg25427880, cg26109803, cg26381313, cg27072683, cg07080220, cg11040518, cg14256752, cg16005271				1.00, 1.00, 1.00, 1.00, 1.00, 1.00, 1.00, 1.00, 1.00, 1.00, 1.00, 1.00, 1.00, 1.00, 1.00, 1.00, 1.00, 1.00, 1.00, 1.00	0.02, 0.03, 0.02, 0.02, 0.04, 0.01, 0.02, 0.02, 0.02, 0.05, 0.01, 0.07, 0.01, 0.06, 0.01, 0.03, 0.11, 0.08, 0.05, 0.19
SFAs	10	rs603424	102075479	2	ENSG00000075826, ENSG00000166136			chr10:100498207:100499160:clu_9338:ENSG00000075826.16			1.00, 1.00	0.01, 0.02
SFAs	10	rs603424	102075479	2			cg01072942, cg07080220, cg07694544, cg11040518, cg14256752, cg15966747, cg16005271, cg17328514, cg18133905, cg20461188, cg20831708		10:102237076:102251729, 10:102260655:102263215		1.00, 1.00, 1.00, 1.00, 1.00, 1.00, 1.00, 1.00, 1.00, 1.00, 1.00, 1.00, 1.00, 1.00, 1.00, 1.00, 1.00, 1.00, 1.00, 1.00	0.07, 0.30, 0.02, 0.05, 0.09, 0.29, 0.04, 0.06, 0.07, 0.06, 0.35, 0.05, 0.16, 0.09, 0.18, 0.23, 0.39, 0.06, 0.10, 0.13
SFAs	10	rs603424	102075479	2			cg01072942, cg07080220, cg07694544, cg11040518, cg14256752, cg15966747, cg16005271, cg17328514, cg18133905, cg20461188, cg20831708, cg24020986, cg25427880, cg26381313, cg27072683	chr10:100498207:100499160:clu_9338:ENSG00000075826.16			0.99, 1.00, 0.99, 0.99, 1.00, 1.00, 1.00, 1.00, 1.00, 1.00, 1.00, 1.00, 1.00, 1.00, 1.00	0.12, 0.01, 0.07, 0.02, 0.04, 0.14, 0.06, 0.06, 0.18, 0.04, 0.11, 0.01, 0.05, 0.17, 0.03
SFAs	10	rs603424	102075479	3				chr10:100498207:100499160:clu_9338:ENSG00000075826.16	10:102237076:102251729, 10:102260655:102263215	192917	1.00, 1.00	0.05, 0.09
SFAs	10	rs603424	102075479	3			cg01072942, cg07080220, cg07694544, cg11040518, cg14256752, cg15966747, cg16005271, cg17328514, cg18133905, cg20461188		10:102237076:102251729, 10:102260655:102263215	192917	1.00, 1.00, 1.00, 1.00, 1.00, 1.00, 1.00, 1.00, 1.00, 1.00, 1.00, 1.00, 1.00, 1.00, 1.00, 1.00, 1.00, 1.00, 1.00, 1.00	0.05, 0.17, 0.06, 0.12, 0.09, 0.24, 0.06, 0.09, 0.01, 0.16, 0.04, 0.23, 0.04, 0.22, 0.15, 0.29, 0.32, 0.50, 0.14, 0.21
SFAs	10	rs603424	102075479	3			cg01072942, cg07080220, cg07694544, cg11040518, cg14256752, cg15966747, cg16005271, cg17328514, cg18133905, cg20461188, cg20831708, cg24020986, cg25427880, cg26109803, cg26381313, cg27072683	chr10:100498207:100499160:clu_9338:ENSG00000075826.16		192917	1.00, 1.00, 1.00, 1.00, 1.00, 1.00, 1.00, 1.00, 1.00, 1.00, 1.00, 1.00, 1.00, 1.00, 1.00, 1.00	0.06, 0.02, 0.05, 0.03, 0.06, 0.11, 0.06, 0.06, 0.16, 0.05, 0.12, 0.02, 0.04, 0.02, 0.10, 0.04
SFAs	10	rs603424	102075479	3	ENSG00000075826, ENSG00000166136			chr10:100498207:100499160:clu_9338:ENSG00000075826.16	10:102260655:102263215		1.00, 1.00	0.01, 0.02
SFAs	10	rs603424	102075479	3	ENSG00000075826, ENSG00000166136				10:102260655:102263215, 10:102237076:102251729	192917	1.00, 1.00, 1.00	0.04, 0.05, 0.10
SFAs	10	rs603424	102075479	3	ENSG00000075826, ENSG00000166136		cg01072942, cg07080220, cg07694544, cg11040518, cg15966747, cg16005271, cg17328514, cg18133905, cg20461188, cg20831708, cg24020986, cg25427880, cg26381313, cg27072683, cg14256752			192917	1.00, 1.00, 1.00, 1.00, 1.00, 1.00, 1.00, 1.00, 1.00, 1.00, 1.00, 1.00, 1.00, 1.00, 1.00, 1.00, 1.00, 1.00, 1.00, 1.00	0.04, 0.02, 0.03, 0.01, 0.02, 0.03, 0.06, 0.08, 0.03, 0.08, 0.01, 0.02, 0.06, 0.02, 0.03, 0.02, 0.05, 0.01, 0.08, 0.10
SFAs	10	rs603424	102075479	3	ENSG00000075826, ENSG00000166136			chr10:100498207:100499160:clu_9338:ENSG00000075826.16		192917	1.00, 1.00	0.01, 0.02
SFAs	10	rs603424	102075479	3	ENSG00000075826		cg01072942, cg07080220, cg07694544, cg11040518, cg14256752, cg15966747, cg16005271, cg17328514, cg18133905, cg20461188, cg20831708, cg24020986		10:102237076:102251729, 10:102260655:102263215		1.00, 1.00, 1.00, 1.00, 1.00, 1.00, 1.00, 1.00, 1.00, 1.00, 1.00, 1.00, 1.00, 1.00, 1.00, 1.00, 1.00, 1.00, 1.00, 1.00	0.02, 0.05, 0.01, 0.02, 0.04, 0.01, 0.02, 0.01, 0.05, 0.01, 0.04, 0.02, 0.04, 0.03, 0.05, 0.01, 0.02, 0.02, 0.04, 0.01
SFAs	10	rs603424	102075479	3	ENSG00000075826, ENSG00000166136		cg01072942, cg07694544, cg14256752, cg15966747, cg16005271, cg17328514, cg18133905, cg20461188, cg20831708, cg25427880, cg26381313, cg27072683	chr10:100498207:100499160:clu_9338:ENSG00000075826.16			1.00, 1.00, 1.00, 1.00, 1.00, 1.00, 1.00, 1.00, 1.00, 1.00, 1.00, 1.00, 1.00, 1.00, 1.00, 1.00, 1.00, 1.00, 1.00, 1.00	0.02, 0.02, 0.01, 0.02, 0.02, 0.02, 0.03, 0.01, 0.02, 0.01, 0.02, 0.01, 0.03, 0.03, 0.01, 0.03, 0.02, 0.01, 0.05, 0.01
SFAs	10	rs603424	102075479	3			cg01072942, cg07080220, cg07694544, cg11040518, cg14256752, cg15966747, cg16005271, cg17328514, cg18133905, cg20461188, cg20831708	chr10:100498207:100499160:clu_9338:ENSG00000075826.16	10:102237076:102251729, 10:102260655:102263215		1.00, 1.00, 1.00, 1.00, 1.00, 1.00, 1.00, 1.00, 1.00, 1.00, 1.00, 1.00, 1.00, 1.00, 1.00, 1.00, 1.00, 1.00, 1.00, 1.00	0.03, 0.11, 0.02, 0.02, 0.07, 0.02, 0.03, 0.03, 0.04, 0.08, 0.15, 0.04, 0.06, 0.03, 0.06, 0.08, 0.13, 0.03, 0.04, 0.05
SFAs	10	rs603424	102075479	4			cg01072942, cg07080220, cg07694544, cg11040518, cg14256752, cg15966747, cg16005271, cg17328514, cg18133905, cg20461188	chr10:100498207:100499160:clu_9338:ENSG00000075826.16	10:102237076:102251729, 10:102260655:102263215	192917	1.00, 1.00, 1.00, 1.00, 1.00, 1.00, 1.00, 1.00, 1.00, 1.00, 1.00, 1.00, 1.00, 1.00, 1.00, 1.00, 1.00, 1.00, 1.00, 1.00	0.02, 0.07, 0.02, 0.03, 0.02, 0.06, 0.02, 0.03, 0.05, 0.08, 0.08, 0.14, 0.05, 0.09, 0.04, 0.08, 0.11, 0.17, 0.05, 0.07
SFAs	10	rs603424	102075479	4	ENSG00000075826, ENSG00000166136			chr10:100498207:100499160:clu_9338:ENSG00000075826.16	10:102237076:102251729, 10:102260655:102263215	192917	1.00, 1.00, 1.00, 1.00	0.01, 0.02, 0.01, 0.03
SFAs	10	rs603424	102075479	4	ENSG00000075826		cg01072942, cg07080220, cg07694544, cg11040518, cg14256752, cg15966747, cg16005271, cg17328514, cg18133905, cg20461188, cg20831708		10:102237076:102251729, 10:102260655:102263215	192917	1.00, 1.00, 1.00, 1.00, 1.00, 1.00, 1.00, 1.00, 1.00, 1.00, 1.00, 1.00, 1.00, 1.00, 1.00, 1.00, 1.00, 1.00, 1.00, 1.00	0.02, 0.05, 0.02, 0.04, 0.02, 0.05, 0.01, 0.02, 0.05, 0.01, 0.05, 0.02, 0.06, 0.04, 0.08, 0.05, 0.09, 0.03, 0.05, 0.06
SFAs	10	rs603424	102075479	4	ENSG00000075826, ENSG00000166136		cg01072942, cg07694544, cg14256752, cg15966747, cg16005271, cg17328514, cg18133905, cg20461188, cg20831708, cg25427880, cg26381313, cg27072683	chr10:100498207:100499160:clu_9338:ENSG00000075826.16		192917	1.00, 1.00, 1.00, 1.00, 1.00, 1.00, 1.00, 1.00, 1.00, 1.00, 1.00, 1.00, 1.00, 1.00, 1.00, 1.00, 1.00, 1.00, 1.00, 1.00	0.02, 0.02, 0.02, 0.02, 0.02, 0.02, 0.03, 0.01, 0.03, 0.02, 0.02, 0.01, 0.01, 0.02, 0.02, 0.03, 0.02, 0.02, 0.05, 0.01
SFAs	10	rs603424	102075479	4	ENSG00000075826, ENSG00000166136		cg01072942, cg07694544, cg14256752, cg15966747, cg16005271, cg17328514, cg18133905, cg20461188, cg20831708, cg25427880, cg26381313, cg27072683	chr10:100498207:100499160:clu_9338:ENSG00000075826.16	10:102260655:102263215, 10:102237076:102251729		1.00, 1.00, 1.00, 1.00, 1.00, 1.00, 1.00, 1.00, 1.00, 1.00, 1.00, 1.00, 1.00, 1.00, 1.00, 1.00, 1.00, 1.00, 1.00, 1.00	0.03, 0.02, 0.01, 0.01, 0.03, 0.01, 0.02, 0.01, 0.02, 0.02, 0.03, 0.01, 0.01, 0.02, 0.02, 0.01, 0.03, 0.01, 0.03, 0.01
SFAs	10	rs603424	102075479	5	ENSG00000075826		cg01072942, cg07080220, cg07694544, cg11040518, cg14256752, cg15966747, cg16005271, cg17328514, cg18133905, cg20461188, cg20831708, cg24020986, cg25427880	chr10:100498207:100499160:clu_9338:ENSG00000075826.16	10:102260655:102263215, 10:102237076:102251729	192917	1.00, 1.00, 1.00, 1.00, 1.00, 1.00, 1.00, 1.00, 1.00, 1.00, 1.00, 1.00, 1.00, 1.00, 1.00, 1.00, 1.00, 1.00, 1.00, 1.00	0.02, 0.01, 0.02, 0.01, 0.02, 0.03, 0.02, 0.03, 0.02, 0.03, 0.01, 0.03, 0.03, 0.04, 0.01, 0.02, 0.02, 0.04, 0.01, 0.01
SFAs	11	rs113180919	61420988	1			cg01825921, cg03735013, cg04074454, cg11730100, cg15676405, cg16576620, cg24870774, cg25326896				0.98, 1.00, 1.00, 0.99, 1.00, 1.00, 1.00, 1.00	0.24, 0.19, 0.03, 0.06, 0.05, 0.17, 0.06, 0.03
SFAs	11	rs198457	61471678	1			cg01825921, cg03735013, cg04074454, cg11730100, cg15676405, cg16576620, cg24870774, cg25326896				0.98, 1.00, 1.00, 0.99, 1.00, 1.00, 1.00, 1.00	0.24, 0.19, 0.03, 0.06, 0.05, 0.17, 0.06, 0.03
SFAs	11	rs117110139	61557422	1			cg01825921, cg03735013, cg04074454, cg11730100, cg15676405, cg16576620, cg24870774, cg25326896				0.99, 1.00, 1.00, 1.00, 1.00, 1.00, 1.00, 1.00	0.24, 0.19, 0.03, 0.06, 0.05, 0.17, 0.06, 0.03
SFAs	11	rs73487492	61621611	1			cg01825921, cg03735013, cg04074454, cg11730100, cg15676405, cg16576620, cg24496614, cg24870774, cg25326896				0.99, 1.00, 1.00, 1.00, 1.00, 1.00, 0.93, 1.00, 1.00	0.24, 0.19, 0.03, 0.06, 0.05, 0.17, 0.05, 0.06, 0.03
SFAs	11	rs7115739	61641717	1			cg01825921, cg03735013, cg04074454, cg11730100, cg15676405, cg16576620, cg24870774, cg25326896				0.98, 1.00, 1.00, 0.99, 1.00, 1.00, 1.00, 1.00	0.24, 0.19, 0.03, 0.06, 0.05, 0.17, 0.06, 0.03
SFAs	11	rs1076485	116772441	1					11:117042223:117075022, 11:117054297:117076667		1.00, 1.00	0.05, 0.11
SFAs	11	rs1076485	116772441	1		APOA1:P02647:OID30769:v1					1	0.05
SFAs	11	rs1076485	116772441	1	ENSG00000149577						1	0.05
SFAs	11	rs1076485	116772441	1			cg01940657				0.94	0.04
SFAs	11	rs1076485	116772441	2	ENSG00000149577				11:117042223:117075022, 11:117054297:117076667		1.00, 1.00	0.10, 0.09
SFAs	11	rs1076485	116772441	2	ENSG00000149577		cg01940657, cg12051762				1.00, 0.91	0.01, 0.05
SFAs	11	rs1076485	116772441	2			cg01940657		11:117042223:117075022, 11:117054297:117076667		1.00, 1.00	0.04, 0.05
SFAs	11	rs1076485	116772441	3	ENSG00000149577		cg01940657			206354	0.91	0.02
SFAs	11	rs1076485	116772441	3	ENSG00000149577		cg01940657, cg12051762		11:117042223:117075022, 11:117054297:117076667		1.00, 1.00, 0.93, 0.93	0.02, 0.02, 0.10, 0.09
SFAs	11	rs1076485	116772441	4	ENSG00000149577		cg01940657		11:117042223:117075022, 11:117054297:117076667	206354	0.92, 0.92	0.02, 0.02
SFAs	11	rs1076485	116772441	4	ENSG00000149577		cg01940657	chr11:117184139:117186130:clu_7561:ENSG00000149577.15	11:117042223:117075022, 11:117054297:117076667		0.91, 0.91	0.04, 0.04
SFAs	11	rs90192	117059347	1					11:117042223:117075022, 11:117054297:117076667		1.00, 1.00	0.05, 0.11
SFAs	11	rs90192	117059347	1		APOA1:P02647:OID30769:v1					1	0.05
SFAs	11	rs90192	117059347	1	ENSG00000149577						1	0.05
SFAs	11	rs90192	117059347	2	ENSG00000149577				11:117042223:117075022, 11:117054297:117076667		1.00, 1.00	0.10, 0.09
SFAs	11	rs90192	117059347	2	ENSG00000149577					206354	0.91	0.06
SFAs	11	rs90192	117059347	3	ENSG00000149577				11:117042223:117075022, 11:117054297:117076667	206354	0.94, 0.94	0.10, 0.10
SFAs	12	rs3219199	53509339	1					12:53484746:53502087, 12:53518603:53526602		0.94, 0.97	0.02, 0.01
SFAs	12	rs7133378	124409502	1			cg03785426, cg25459280				0.92, 0.92	0.05, 0.06
SFAs	12	rs7133378	124409502	2			cg12284769		12:125255980:125261420		0.99	0.6
SFAs	12	rs838886	125264287	2			cg12284769		12:125255980:125261420		0.93	0.6
SFAs	16	rs4122352	15174571	1	ENSG00000260872						1	0.05
SFAs	16	rs4122352	15174571	2					16:15143898:15150948	245727	0.93	0.18
SFAs	16	rs4122352	15174571	2	ENSG00000260872				16:15143898:15150948		0.99	0.03
SFAs	16	rs4122352	15174571	2	ENSG00000260872					245727	1	0.03
SFAs	16	rs4122352	15174571	3	ENSG00000260872				16:15143898:15150948	245727	0.99	0.01
SFAs	16	rs247617	56990716	1					16:56989796:57234898, 16:56996497:57122386		1.00, 1.00	0.07, 0.04
SFAs	16	rs247617	56990716	1						247751	0.99	0.05
SFAs	16	rs247617	56990716	1			cg16660091, cg26624021				1.00, 1.00	0.25, 0.04
SFAs	16	rs73594554	67920049	1		LCAT:P04180:OID30677:v1					1	0.67
SFAs	16	rs73594554	67920049	1			cg04539111, cg09117114, cg10544611, cg27539214				0.99, 0.99, 0.99, 0.99	0.09, 0.05, 0.24, 0.11
SFAs	16	rs73594554	67920049	2		LCAT:P04180:OID30677:v1	cg04539111, cg05986853, cg09117114, cg10544611, cg27539214				1.00, 0.97, 1.00, 1.00, 1.00	0.09, 0.63, 0.06, 0.17, 0.08
SFAs	17	rs9892963	17848602	3	ENSG00000175662		cg17514485		17:17836304:17841937		0.94	0.43
SFAs	19	rs66921136	7197880	1			cg10148591, cg18114828				1.00, 1.00	0.25, 0.29
SFAs	19	rs17248720	11198187	1					19:11105519:11214483		0.99	0.05
SFAs	19	rs17248720	11198187	1						264429	0.94	0.05
SFAs	19	rs17248720	11198187	1	ENSG00000175898						0.91	0.04
SFAs	19	rs17248720	11198187	1			cg18384226				0.97	0.2
SFAs	19	rs144627165	44946195	1			cg06688803, cg06736138, cg10169327, cg19417129, cg27436184				1.00, 1.00, 1.00, 1.00, 0.96	0.03, 0.04, 0.02, 0.02, 0.17
SFAs	19	rs76560105	45299199	1			cg06688803, cg06736138, cg10169327, cg19417129, cg27436184				1.00, 1.00, 1.00, 1.00, 0.97	0.03, 0.04, 0.02, 0.02, 0.17
SFAs	19	rs184017	45394969	1			cg06688803, cg06736138, cg10169327, cg19417129, cg27436184				1.00, 1.00, 1.00, 1.00, 0.98	0.03, 0.04, 0.02, 0.02, 0.17
SFAs	19	rs1065853	45413233	1			cg06688803, cg06736138, cg10169327, cg19417129, cg27436184				1.00, 1.00, 1.00, 1.00, 0.97	0.03, 0.04, 0.02, 0.02, 0.17
SFAs	19	rs367070	54800500	1					19:54799645:54805747		0.99	0.85
SFAs	19	rs367070	54800500	1	ENSG00000170866						1	0.19
SFAs	19	rs367070	54800500	1		LILRA3:Q8N6C8:OID30376:v1, LILRB1:Q8NHL6:OID20323:v1, LILRB2:Q8N423:OID20301:v1					1.00, 1.00, 1.00	0.20, 0.08, 0.07
SFAs	19	rs367070	54800500	1			cg24260917				0.92	0.13
SFAs	19	rs367070	54800500	1				chr19:54277939:54278260:clu_21773:ENSG00000131042.14, chr19:54277939:54278334:clu_21773:ENSG00000131042.14, chr19:54574582:54574731:clu_21780:ENSG00000239998.5, chr19:54575033:54575256:clu_21781:ENSG00000104974.11, chr19:54575033:54575256:clu_21781:ENSG00000170858.10, chr19:54575033:54575256:clu_21781:ENSG00000239998.5, chr19:54575552:54575807:clu_21781:ENSG00000104974.11, chr19:54575552:54575807:clu_21781:ENSG00000170858.10, chr19:54575552:54575807:clu_21781:ENSG00000239998.5, chr19:54576109:54599236:clu_21782:ENSG00000104974.11, chr19:54576109:54599236:clu_21782:ENSG00000239998.5, chr19:54632045:54632464:clu_21784:ENSG00000104972.15, chr19:54632237:54632464:clu_21784:ENSG00000104972.15, chr19:54633318:54633638:clu_21785:ENSG00000104972.15, chr19:54633318:54633638:clu_21785:ENSG00000170858.10, chr19:54633318:54712897:clu_21785:ENSG00000104972.15, chr19:54633318:54712897:clu_21785:ENSG00000170858.10			1.00, 0.99, 1.00, 0.99, 0.99, 0.99, 0.98, 0.98, 0.98, 1.00, 1.00, 1.00, 1.00, 1.00, 1.00, 1.00, 1.00	0.23, 0.24, 0.21, 0.61, 0.61, 0.61, 0.87, 0.87, 0.87, 0.62, 0.62, 0.49, 0.45, 0.64, 0.64, 0.64, 0.64
SFAs	19	rs367070	54800500	2		LILRA3:Q8N6C8:OID30376:v1, LILRB1:Q8NHL6:OID20323:v1			19:54799645:54805747		1.00, 1.00	0.35, 0.21
SFAs	19	rs367070	54800500	2				chr19:54573912:54574301:clu_21780:ENSG00000239998.5, chr19:54574582:54574731:clu_21780:ENSG00000239998.5, chr19:54575033:54575256:clu_21781:ENSG00000104974.11, chr19:54575033:54575256:clu_21781:ENSG00000170858.10, chr19:54575033:54575256:clu_21781:ENSG00000239998.5, chr19:54575552:54575807:clu_21781:ENSG00000104974.11, chr19:54575552:54575807:clu_21781:ENSG00000170858.10, chr19:54575552:54575807:clu_21781:ENSG00000239998.5, chr19:54576109:54599236:clu_21782:ENSG00000104974.11, chr19:54576109:54599236:clu_21782:ENSG00000239998.5, chr19:54632045:54632464:clu_21784:ENSG00000104972.15, chr19:54632237:54632464:clu_21784:ENSG00000104972.15, chr19:54633318:54633638:clu_21785:ENSG00000104972.15, chr19:54633318:54633638:clu_21785:ENSG00000170858.10, chr19:54633318:54712897:clu_21785:ENSG00000104972.15, chr19:54633318:54712897:clu_21785:ENSG00000170858.10	19:54799645:54805747		0.99, 1.00, 1.00, 1.00, 1.00, 1.00, 1.00, 1.00, 1.00, 1.00, 1.00, 1.00, 1.00, 1.00, 1.00, 1.00	0.70, 0.74, 0.80, 0.80, 0.80, 0.91, 0.91, 0.91, 0.77, 0.77, 0.67, 0.64, 0.74, 0.74, 0.73, 0.73
SFAs	19	rs367070	54800500	2	ENSG00000170866				19:54799645:54805747		1	0.34
SFAs	19	rs367070	54800500	2	ENSG00000170866	LILRA3:Q8N6C8:OID30376:v1, LILRB1:Q8NHL6:OID20323:v1					1.00, 1.00	0.19, 0.13
SFAs	19	rs367070	54800500	2	ENSG00000170866			chr19:54573912:54574301:clu_21780:ENSG00000239998.5, chr19:54574582:54574731:clu_21780:ENSG00000239998.5, chr19:54575033:54575256:clu_21781:ENSG00000104974.11, chr19:54575033:54575256:clu_21781:ENSG00000170858.10, chr19:54575033:54575256:clu_21781:ENSG00000239998.5, chr19:54575552:54575807:clu_21781:ENSG00000104974.11, chr19:54575552:54575807:clu_21781:ENSG00000170858.10, chr19:54575552:54575807:clu_21781:ENSG00000239998.5, chr19:54576109:54599236:clu_21782:ENSG00000104974.11, chr19:54576109:54599236:clu_21782:ENSG00000239998.5, chr19:54632045:54632464:clu_21784:ENSG00000104972.15, chr19:54632237:54632464:clu_21784:ENSG00000104972.15, chr19:54633318:54633638:clu_21785:ENSG00000104972.15, chr19:54633318:54633638:clu_21785:ENSG00000170858.10, chr19:54633318:54712897:clu_21785:ENSG00000104972.15, chr19:54633318:54712897:clu_21785:ENSG00000170858.10			0.96, 1.00, 1.00, 1.00, 1.00, 1.00, 1.00, 1.00, 1.00, 1.00, 1.00, 1.00, 1.00, 1.00, 1.00, 1.00	0.21, 0.24, 0.28, 0.28, 0.28, 0.37, 0.37, 0.37, 0.29, 0.29, 0.26, 0.24, 0.33, 0.33, 0.32, 0.32
SFAs	19	rs367070	54800500	2		LILRA3:Q8N6C8:OID30376:v1, LILRB1:Q8NHL6:OID20323:v1		chr19:54573912:54574301:clu_21780:ENSG00000239998.5, chr19:54574582:54574731:clu_21780:ENSG00000239998.5, chr19:54575033:54575256:clu_21781:ENSG00000104974.11, chr19:54575033:54575256:clu_21781:ENSG00000170858.10, chr19:54575033:54575256:clu_21781:ENSG00000239998.5, chr19:54575552:54575807:clu_21781:ENSG00000104974.11, chr19:54575552:54575807:clu_21781:ENSG00000170858.10, chr19:54575552:54575807:clu_21781:ENSG00000239998.5, chr19:54576109:54599236:clu_21782:ENSG00000104974.11, chr19:54576109:54599236:clu_21782:ENSG00000239998.5, chr19:54632045:54632464:clu_21784:ENSG00000104972.15, chr19:54632237:54632464:clu_21784:ENSG00000104972.15, chr19:54633318:54633638:clu_21785:ENSG00000104972.15, chr19:54633318:54633638:clu_21785:ENSG00000170858.10, chr19:54633318:54712897:clu_21785:ENSG00000104972.15, chr19:54633318:54712897:clu_21785:ENSG00000170858.10			0.92, 1.00, 1.00, 1.00, 1.00, 1.00, 1.00, 1.00, 1.00, 1.00, 1.00, 1.00, 1.00, 1.00, 1.00, 1.00, 0.92, 1.00, 1.00, 1.00	0.21, 0.25, 0.28, 0.28, 0.28, 0.39, 0.39, 0.39, 0.31, 0.31, 0.27, 0.26, 0.34, 0.34, 0.34, 0.34, 0.12, 0.16, 0.17, 0.17
SFAs	19	rs367070	54800500	2		LILRB2:Q8N423:OID20301:v1	cg24260917				0.98	0.03
SFAs	19	rs367070	54800500	2			cg24260917	chr19:54277939:54278260:clu_21773:ENSG00000131042.14, chr19:54277939:54278334:clu_21773:ENSG00000131042.14			0.99, 0.99	0.04, 0.04
SFAs	19	rs367070	54800500	3		LILRA3:Q8N6C8:OID30376:v1, LILRB1:Q8NHL6:OID20323:v1		chr19:54573912:54574301:clu_21780:ENSG00000239998.5, chr19:54574582:54574731:clu_21780:ENSG00000239998.5, chr19:54575033:54575256:clu_21781:ENSG00000104974.11, chr19:54575033:54575256:clu_21781:ENSG00000170858.10, chr19:54575033:54575256:clu_21781:ENSG00000239998.5, chr19:54575552:54575807:clu_21781:ENSG00000104974.11, chr19:54575552:54575807:clu_21781:ENSG00000170858.10, chr19:54575552:54575807:clu_21781:ENSG00000239998.5, chr19:54576109:54599236:clu_21782:ENSG00000104974.11, chr19:54576109:54599236:clu_21782:ENSG00000239998.5, chr19:54632045:54632464:clu_21784:ENSG00000104972.15, chr19:54632237:54632464:clu_21784:ENSG00000104972.15, chr19:54633318:54633638:clu_21785:ENSG00000104972.15, chr19:54633318:54633638:clu_21785:ENSG00000170858.10, chr19:54633318:54712897:clu_21785:ENSG00000104972.15, chr19:54633318:54712897:clu_21785:ENSG00000170858.10	19:54799645:54805747		1.00, 1.00, 1.00, 1.00, 1.00, 1.00, 1.00, 1.00, 1.00, 1.00, 1.00, 1.00, 1.00, 1.00, 1.00, 1.00, 1.00, 1.00, 1.00, 1.00	0.32, 0.38, 0.44, 0.44, 0.44, 0.50, 0.50, 0.50, 0.42, 0.42, 0.38, 0.37, 0.41, 0.41, 0.41, 0.41, 0.21, 0.27, 0.31, 0.31
SFAs	19	rs367070	54800500	3	ENSG00000170866	LILRA3:Q8N6C8:OID30376:v1, LILRB1:Q8NHL6:OID20323:v1			19:54799645:54805747		1.00, 1.00	0.24, 0.18
SFAs	19	rs367070	54800500	3	ENSG00000170866			chr19:54573912:54574301:clu_21780:ENSG00000239998.5, chr19:54574582:54574731:clu_21780:ENSG00000239998.5, chr19:54575033:54575256:clu_21781:ENSG00000104974.11, chr19:54575033:54575256:clu_21781:ENSG00000170858.10, chr19:54575033:54575256:clu_21781:ENSG00000239998.5, chr19:54575552:54575807:clu_21781:ENSG00000104974.11, chr19:54575552:54575807:clu_21781:ENSG00000170858.10, chr19:54575552:54575807:clu_21781:ENSG00000239998.5, chr19:54576109:54599236:clu_21782:ENSG00000104974.11, chr19:54576109:54599236:clu_21782:ENSG00000239998.5, chr19:54632045:54632464:clu_21784:ENSG00000104972.15, chr19:54632237:54632464:clu_21784:ENSG00000104972.15, chr19:54633318:54633638:clu_21785:ENSG00000104972.15, chr19:54633318:54633638:clu_21785:ENSG00000170858.10, chr19:54633318:54712897:clu_21785:ENSG00000104972.15, chr19:54633318:54712897:clu_21785:ENSG00000170858.10	19:54799645:54805747		1.00, 1.00, 1.00, 1.00, 1.00, 1.00, 1.00, 1.00, 1.00, 1.00, 1.00, 1.00, 1.00, 1.00, 1.00, 1.00	0.33, 0.35, 0.43, 0.43, 0.43, 0.49, 0.49, 0.49, 0.42, 0.42, 0.38, 0.36, 0.41, 0.41, 0.40, 0.40
SFAs	19	rs367070	54800500	3	ENSG00000170866	LILRA3:Q8N6C8:OID30376:v1, LILRB1:Q8NHL6:OID20323:v1		chr19:54573912:54574301:clu_21780:ENSG00000239998.5, chr19:54574582:54574731:clu_21780:ENSG00000239998.5, chr19:54575033:54575256:clu_21781:ENSG00000104974.11, chr19:54575033:54575256:clu_21781:ENSG00000170858.10, chr19:54575033:54575256:clu_21781:ENSG00000239998.5, chr19:54575552:54575807:clu_21781:ENSG00000104974.11, chr19:54575552:54575807:clu_21781:ENSG00000170858.10, chr19:54575552:54575807:clu_21781:ENSG00000239998.5, chr19:54576109:54599236:clu_21782:ENSG00000104974.11, chr19:54576109:54599236:clu_21782:ENSG00000239998.5, chr19:54632045:54632464:clu_21784:ENSG00000104972.15, chr19:54632237:54632464:clu_21784:ENSG00000104972.15, chr19:54633318:54633638:clu_21785:ENSG00000104972.15, chr19:54633318:54633638:clu_21785:ENSG00000170858.10, chr19:54633318:54712897:clu_21785:ENSG00000104972.15, chr19:54633318:54712897:clu_21785:ENSG00000170858.10			0.94, 1.00, 1.00, 1.00, 1.00, 1.00, 1.00, 1.00, 1.00, 1.00, 1.00, 1.00, 1.00, 1.00, 1.00, 1.00, 0.94, 1.00, 1.00, 1.00	0.16, 0.19, 0.21, 0.21, 0.21, 0.26, 0.26, 0.26, 0.23, 0.23, 0.21, 0.21, 0.26, 0.26, 0.26, 0.26, 0.11, 0.14, 0.15, 0.15
SFAs	19	rs367070	54800500	3		LILRB2:Q8N423:OID20301:v1	cg24260917	chr19:54277939:54278260:clu_21773:ENSG00000131042.14, chr19:54277939:54278334:clu_21773:ENSG00000131042.14			1.00, 1.00	0.02, 0.02
SFAs	19	rs367070	54800500	4	ENSG00000170866	LILRA3:Q8N6C8:OID30376:v1, LILRB1:Q8NHL6:OID20323:v1		chr19:54573912:54574301:clu_21780:ENSG00000239998.5, chr19:54574582:54574731:clu_21780:ENSG00000239998.5, chr19:54575033:54575256:clu_21781:ENSG00000104974.11, chr19:54575033:54575256:clu_21781:ENSG00000170858.10, chr19:54575033:54575256:clu_21781:ENSG00000239998.5, chr19:54575552:54575807:clu_21781:ENSG00000104974.11, chr19:54575552:54575807:clu_21781:ENSG00000170858.10, chr19:54575552:54575807:clu_21781:ENSG00000239998.5, chr19:54576109:54599236:clu_21782:ENSG00000104974.11, chr19:54576109:54599236:clu_21782:ENSG00000239998.5, chr19:54632045:54632464:clu_21784:ENSG00000104972.15, chr19:54632237:54632464:clu_21784:ENSG00000104972.15, chr19:54633318:54633638:clu_21785:ENSG00000104972.15, chr19:54633318:54633638:clu_21785:ENSG00000170858.10, chr19:54633318:54712897:clu_21785:ENSG00000104972.15, chr19:54633318:54712897:clu_21785:ENSG00000170858.10	19:54799645:54805747		1.00, 1.00, 1.00, 1.00, 1.00, 1.00, 1.00, 1.00, 1.00, 1.00, 1.00, 1.00, 1.00, 1.00, 1.00, 1.00, 1.00, 1.00, 1.00, 1.00	0.22, 0.25, 0.31, 0.31, 0.31, 0.34, 0.34, 0.34, 0.31, 0.31, 0.28, 0.28, 0.30, 0.30, 0.30, 0.30, 0.16, 0.20, 0.24, 0.24
SFAs	20	rs2272953	44109892	1					20:44214570:44236585		1	0.01
SFAs	20	rs2272953	44109892	1		PLTP:P55058:OID20238:v1					1	0.43
SFAs	20	rs2272953	44109892	1			cg00700485, cg02121447, cg06385187, cg11301556, cg11399590, cg21023770, cg25799986, cg26348514				1.00, 1.00, 1.00, 1.00, 1.00, 1.00, 1.00, 0.99	0.12, 0.19, 0.09, 0.03, 0.08, 0.07, 0.21, 0.37
MUFAs%	1	1:40421617_TG_T	40421617	1						2754	1	0.02
MUFAs%	1	1:40421617_TG_T	40421617	1			cg06804873, cg14963928				1.00, 1.00	0.04, 0.02
MUFAs%	1	1:40421617_TG_T	40421617	2					1:40354136:40369469	2754	1	0.08
MUFAs%	1	1:40421617_TG_T	40421617	2			cg06804873, cg14963928			2754	1.00, 1.00	0.02, 0.01
MUFAs%	1	1:40421617_TG_T	40421617	2			cg06804873, cg14963928		1:40354136:40369469		1.00, 1.00	0.08, 0.05
MUFAs%	1	1:40421617_TG_T	40421617	3			cg06804873, cg14963928		1:40354136:40369469	2754	1.00, 1.00	0.06, 0.05
MUFAs%	1	rs7535214	93832565	1	ENSG00000117505						0.99	0.25
MUFAs%	1	rs11264534	156720550	1		HDGF:P51858:OID21455:v1					1	0.05
MUFAs%	2	rs1260326	27730940	1						25643	0.92	0.01
MUFAs%	3	rs1900618	186338135	1						71680	0.99	0.45
MUFAs%	3	rs1900618	186338135	1		AHSG:P02765:OID30706:v1					1	0.7
MUFAs%	3	rs1900618	186338135	1			cg25162301				1	0.09
MUFAs%	3	rs1900618	186338135	2		AHSG:P02765:OID30706:v1				71680	0.99	0.84
MUFAs%	6	rs1510226	160816409	1		LPA:P08519:OID30747:v1					1	0.33
MUFAs%	7	7:73042302_GCTTT_G	73042302	1					7:73057286:73065796		0.98	0.79
MUFAs%	7	7:73042302_GCTTT_G	73042302	1			cg14087351				1	0.1
MUFAs%	7	7:73042302_GCTTT_G	73042302	2			cg14087351		7:73057286:73065796		1	0.34
MUFAs%	9	rs9411262	139574377	1				chr9:136674807:136676961:clu_47958:ENSG00000169692.12			0.94	0.6
MUFAs%	10	rs72830166	101355973	1			cg01072942, cg07694544, cg10727259, cg11040518, cg15966747, cg16005271, cg17328514, cg18133905, cg20831708, cg26381313				1.00, 1.00, 1.00, 1.00, 1.00, 1.00, 1.00, 1.00, 1.00, 1.00	0.43, 0.24, 0.08, 0.03, 0.01, 0.05, 0.03, 0.28, 0.11, 0.68
MUFAs%	10	rs72830166	101355973	1				chr10:100498207:100499160:clu_9338:ENSG00000075826.16			1	0.11
MUFAs%	10	rs72830166	101355973	2			cg01072942, cg07694544, cg11040518, cg15966747, cg16005271, cg17328514, cg18133905, cg20831708, cg26381313	chr10:100498207:100499160:clu_9338:ENSG00000075826.16			1.00, 1.00, 1.00, 1.00, 1.00, 1.00, 1.00, 1.00, 1.00	0.21, 0.16, 0.02, 0.29, 0.03, 0.03, 0.18, 0.10, 0.35
MUFAs%	10	rs55841615	101681473	1					10:102260655:102263215		1	0.02
MUFAs%	10	rs55841615	101681473	1			cg01072942, cg07694544, cg10727259, cg11040518, cg15966747, cg16005271, cg17328514, cg18133905, cg20831708, cg26381313				1.00, 1.00, 1.00, 1.00, 1.00, 1.00, 1.00, 1.00, 1.00, 1.00	0.43, 0.24, 0.08, 0.03, 0.01, 0.05, 0.03, 0.28, 0.11, 0.68
MUFAs%	10	rs55841615	101681473	1				chr10:100498207:100499160:clu_9338:ENSG00000075826.16			1	0.11
MUFAs%	10	rs55841615	101681473	2				chr10:100498207:100499160:clu_9338:ENSG00000075826.16	10:102260655:102263215		1	0.06
MUFAs%	10	rs55841615	101681473	2			cg01072942, cg07694544, cg11040518, cg15966747, cg17328514, cg18133905, cg20831708, cg26381313		10:102260655:102263215		1.00, 1.00, 1.00, 1.00, 1.00, 1.00, 1.00, 1.00	0.26, 0.26, 0.02, 0.03, 0.04, 0.16, 0.10, 0.39
MUFAs%	10	rs55841615	101681473	2			cg01072942, cg07694544, cg11040518, cg15966747, cg16005271, cg17328514, cg18133905, cg20831708, cg26381313	chr10:100498207:100499160:clu_9338:ENSG00000075826.16			1.00, 1.00, 1.00, 1.00, 1.00, 1.00, 1.00, 1.00, 1.00	0.21, 0.16, 0.02, 0.29, 0.03, 0.03, 0.18, 0.10, 0.35
MUFAs%	10	rs55841615	101681473	3			cg01072942, cg07694544, cg11040518, cg15966747, cg16005271, cg17328514, cg18133905, cg20831708, cg26381313	chr10:100498207:100499160:clu_9338:ENSG00000075826.16	10:102260655:102263215		1.00, 1.00, 1.00, 1.00, 1.00, 1.00, 1.00, 1.00, 1.00	0.19, 0.17, 0.01, 0.25, 0.02, 0.03, 0.11, 0.07, 0.28
MUFAs%	10	rs201333615	102062979	1					10:102260655:102263215		1	0.02
MUFAs%	10	rs201333615	102062979	1			cg01072942, cg07694544, cg10727259, cg11040518, cg15966747, cg16005271, cg17328514, cg18133905, cg20831708, cg26381313				1.00, 0.99, 0.97, 1.00, 1.00, 1.00, 1.00, 1.00, 1.00, 1.00	0.43, 0.24, 0.08, 0.03, 0.01, 0.05, 0.03, 0.28, 0.11, 0.68
MUFAs%	10	rs201333615	102062979	1				chr10:100498207:100499160:clu_9338:ENSG00000075826.16			1	0.11
MUFAs%	10	rs201333615	102062979	2				chr10:100498207:100499160:clu_9338:ENSG00000075826.16	10:102260655:102263215		1	0.06
MUFAs%	10	rs201333615	102062979	2			cg01072942, cg07694544, cg11040518, cg15966747, cg17328514, cg18133905, cg20831708, cg26381313		10:102260655:102263215		1.00, 1.00, 1.00, 1.00, 1.00, 1.00, 1.00, 1.00	0.26, 0.26, 0.02, 0.03, 0.04, 0.16, 0.10, 0.39
MUFAs%	10	rs201333615	102062979	2			cg01072942, cg07694544, cg11040518, cg15966747, cg16005271, cg17328514, cg18133905, cg20831708, cg26381313	chr10:100498207:100499160:clu_9338:ENSG00000075826.16			1.00, 1.00, 1.00, 1.00, 1.00, 1.00, 1.00, 1.00, 1.00	0.21, 0.16, 0.02, 0.29, 0.03, 0.03, 0.18, 0.10, 0.35
MUFAs%	10	rs201333615	102062979	3			cg01072942, cg07694544, cg11040518, cg15966747, cg16005271, cg17328514, cg18133905, cg20831708, cg26381313	chr10:100498207:100499160:clu_9338:ENSG00000075826.16	10:102260655:102263215		1.00, 1.00, 1.00, 1.00, 1.00, 1.00, 1.00, 1.00, 1.00	0.19, 0.17, 0.01, 0.25, 0.02, 0.03, 0.11, 0.07, 0.28
MUFAs%	10	rs146527727	102070505	1					10:102260655:102263215		1	0.02
MUFAs%	10	rs146527727	102070505	1				chr10:100498207:100499160:clu_9338:ENSG00000075826.16			1	0.11
MUFAs%	10	rs146527727	102070505	2				chr10:100498207:100499160:clu_9338:ENSG00000075826.16	10:102260655:102263215		1	0.06
MUFAs%	11	rs77323894	60896505	1					11:60968033:60975193		0.96	0.03
MUFAs%	11	rs77323894	60896505	1		PGA4:P0DJD7:OID30699:v1					0.9	0.15
MUFAs%	11	rs77323894	60896505	1			cg01825921, cg03735013, cg04074454, cg16576620, cg24870774				1.00, 1.00, 1.00, 1.00, 1.00	0.21, 0.14, 0.01, 0.10, 0.03
MUFAs%	11	rs77323894	60896505	1				chr11:61487240:61490501:clu_6188:ENSG00000162148.10			1	0.01
MUFAs%	11	rs7948378	60967440	1					11:61930429:61932691		1	0.22
MUFAs%	11	rs7948378	60967440	1		PGA4:P0DJD7:OID30699:v1					0.95	0.15
MUFAs%	11	rs7948378	60967440	1			cg01825921, cg03735013, cg04074454, cg16576620, cg24870774				1.00, 1.00, 1.00, 1.00, 1.00	0.21, 0.14, 0.01, 0.10, 0.03
MUFAs%	11	rs7948378	60967440	1				chr11:61487240:61490501:clu_6188:ENSG00000162148.10			1	0.01
MUFAs%	11	rs72929132	61158540	1					11:60968033:60975193, 11:61930429:61932691		0.99, 1.00	0.03, 0.22
MUFAs%	11	rs72929132	61158540	1			cg01825921, cg03735013, cg04074454, cg16576620, cg24870774				1.00, 1.00, 1.00, 1.00, 1.00	0.21, 0.14, 0.01, 0.10, 0.03
MUFAs%	11	rs72929132	61158540	1				chr11:61487240:61490501:clu_6188:ENSG00000162148.10			1	0.01
MUFAs%	11	rs144980293	61187368	1					11:60968033:60975193, 11:61930429:61932691		0.99, 1.00	0.03, 0.22
MUFAs%	11	rs144980293	61187368	1		PGA4:P0DJD7:OID30699:v1					0.93	0.15
MUFAs%	11	rs144980293	61187368	1			cg01825921, cg03735013, cg04046629, cg04074454, cg10158843, cg10981907, cg16576620, cg19307003, cg24870774				1.00, 1.00, 0.91, 1.00, 0.91, 0.93, 1.00, 0.91, 1.00	0.21, 0.14, 0.10, 0.01, 0.15, 0.03, 0.10, 0.12, 0.03
MUFAs%	11	rs144980293	61187368	1				chr11:61487240:61490501:clu_6188:ENSG00000162148.10			1	0.01
MUFAs%	11	rs3741259	61282350	1					11:60968033:60975193, 11:61930429:61932691		0.99, 1.00	0.03, 0.22
MUFAs%	11	rs3741259	61282350	1		PGA4:P0DJD7:OID30699:v1					0.92	0.15
MUFAs%	11	rs3741259	61282350	1			cg01825921, cg03735013, cg04074454, cg10981907, cg16576620, cg24870774				1.00, 1.00, 1.00, 0.92, 1.00, 1.00	0.21, 0.14, 0.01, 0.03, 0.10, 0.03
MUFAs%	11	rs3741259	61282350	1				chr11:61487240:61490501:clu_6188:ENSG00000162148.10			1	0.01
MUFAs%	11	rs441938	61317387	1					11:60968033:60975193, 11:61930429:61932691		0.99, 1.00	0.03, 0.22
MUFAs%	11	rs441938	61317387	1		PGA4:P0DJD7:OID30699:v1					0.93	0.15
MUFAs%	11	rs441938	61317387	1			cg01825921, cg03735013, cg04074454, cg10981907, cg16576620, cg24870774				1.00, 1.00, 1.00, 0.92, 1.00, 1.00	0.21, 0.14, 0.01, 0.03, 0.10, 0.03
MUFAs%	11	rs441938	61317387	1				chr11:61487240:61490501:clu_6188:ENSG00000162148.10			1	0.01
MUFAs%	11	rs1624931	61366399	1					11:60968033:60975193, 11:61930429:61932691		0.99, 1.00	0.03, 0.22
MUFAs%	11	rs1624931	61366399	1		PGA4:P0DJD7:OID30699:v1					0.94	0.15
MUFAs%	11	rs1624931	61366399	1			cg01825921, cg03735013, cg04074454, cg10981907, cg16576620, cg24870774				1.00, 1.00, 1.00, 0.91, 1.00, 1.00	0.21, 0.14, 0.01, 0.03, 0.10, 0.03
MUFAs%	11	rs1624931	61366399	1				chr11:61487240:61490501:clu_6188:ENSG00000162148.10			1	0.01
MUFAs%	11	rs116973573	61408765	1					11:60968033:60975193, 11:61930429:61932691		0.96, 1.00	0.03, 0.22
MUFAs%	11	rs116973573	61408765	1		PGA4:P0DJD7:OID30699:v1					0.95	0.15
MUFAs%	11	rs116973573	61408765	1			cg01825921, cg03735013, cg04074454, cg16576620, cg24870774				1.00, 1.00, 1.00, 1.00, 1.00	0.21, 0.14, 0.01, 0.10, 0.03
MUFAs%	11	rs116973573	61408765	1				chr11:61487240:61490501:clu_6188:ENSG00000162148.10			1	0.01
MUFAs%	11	rs117186302	61456420	1					11:61930429:61932691		1	0.22
MUFAs%	11	rs117186302	61456420	1		PGA4:P0DJD7:OID30699:v1					0.94	0.15
MUFAs%	11	rs117186302	61456420	1			cg01825921, cg03735013, cg04074454, cg16576620, cg24870774				1.00, 1.00, 1.00, 1.00, 1.00	0.21, 0.14, 0.01, 0.10, 0.03
MUFAs%	11	rs117186302	61456420	1				chr11:61487240:61490501:clu_6188:ENSG00000162148.10			1	0.01
MUFAs%	11	rs144203744	61651086	1					11:60968033:60975193, 11:61930429:61932691		0.94, 1.00	0.03, 0.22
MUFAs%	11	rs144203744	61651086	1		PGA4:P0DJD7:OID30699:v1					0.95	0.15
MUFAs%	11	rs144203744	61651086	1			cg01825921, cg03735013, cg04074454, cg16576620, cg24870774				1.00, 1.00, 1.00, 1.00, 1.00	0.21, 0.14, 0.01, 0.10, 0.03
MUFAs%	11	rs116962591	61662448	1					11:60968033:60975193, 11:61930429:61932691		0.93, 1.00	0.03, 0.22
MUFAs%	11	rs116962591	61662448	1		PGA4:P0DJD7:OID30699:v1					0.94	0.15
MUFAs%	11	rs116962591	61662448	1			cg01825921, cg03735013, cg04074454, cg16576620, cg24870774				1.00, 1.00, 1.00, 1.00, 1.00	0.21, 0.14, 0.01, 0.10, 0.03
MUFAs%	11	rs116962591	61662448	1				chr11:61487240:61490501:clu_6188:ENSG00000162148.10			1	0.01
MUFAs%	11	rs557986619	61683675	1					11:60968033:60975193, 11:61930429:61932691		0.93, 1.00	0.03, 0.22
MUFAs%	11	rs557986619	61683675	1	ENSG00000149480, ENSG00000149541						0.95, 0.93	0.44, 0.06
MUFAs%	11	rs557986619	61683675	1		PGA4:P0DJD7:OID30699:v1					0.98	0.15
MUFAs%	11	rs557986619	61683675	1				chr11:61487240:61490501:clu_6188:ENSG00000162148.10			1	0.01
MUFAs%	11	rs2524292	61695146	1					11:61930429:61932691		1	0.22
MUFAs%	11	rs2524292	61695146	1	ENSG00000149480						0.93	0.44
MUFAs%	11	rs2524292	61695146	1		PGA4:P0DJD7:OID30699:v1					0.98	0.15
MUFAs%	11	rs2524292	61695146	1				chr11:61487240:61490501:clu_6188:ENSG00000162148.10			1	0.01
MUFAs%	11	rs191141716	61728105	1					11:61930429:61932691		1	0.22
MUFAs%	11	rs191141716	61728105	1		PGA4:P0DJD7:OID30699:v1					0.93	0.15
MUFAs%	11	rs191141716	61728105	1			cg01825921, cg03735013, cg04074454, cg16576620, cg24870774				1.00, 1.00, 1.00, 1.00, 1.00	0.21, 0.14, 0.01, 0.10, 0.03
MUFAs%	11	11:61742244_CAA_C	61742244	1					11:60968033:60975193, 11:61930429:61932691		0.92, 1.00	0.03, 0.22
MUFAs%	11	11:61742244_CAA_C	61742244	1	ENSG00000149480, ENSG00000149541						0.94, 0.91	0.44, 0.06
MUFAs%	11	11:61742244_CAA_C	61742244	1		PGA4:P0DJD7:OID30699:v1					0.98	0.15
MUFAs%	11	11:61742244_CAA_C	61742244	1				chr11:61487240:61490501:clu_6188:ENSG00000162148.10			1	0.01
MUFAs%	11	rs7946207	61932783	1					11:61930429:61932691		1	0.22
MUFAs%	11	rs7946207	61932783	1		PGA4:P0DJD7:OID30699:v1					0.99	0.15
MUFAs%	11	rs7946207	61932783	1				chr11:61487240:61490501:clu_6188:ENSG00000162148.10			1	0.01
MUFAs%	11	rs964184	116648917	1	ENSG00000109917						1	0.07
MUFAs%	11	rs964184	116648917	1		ZPR1:O75312:OID30801:v1					1	0.07
MUFAs%	11	rs964184	116648917	1			cg26815066				1	0.04
MUFAs%	11	rs964184	116648917	2		ZPR1:O75312:OID30801:v1	cg26815066				1	0.03
MUFAs%	14	rs2070709	94846892	1					14:94732608:94735243		0.91	0.13
MUFAs%	14	rs2070709	94846892	1		SERPINA1:P01009:OID30750:v1					1	0.21
MUFAs%	16	rs199857598	14489680	1					16:15143898:15150948		1	0.1
MUFAs%	16	rs199857598	14489680	1			cg04431346				1	0.06
MUFAs%	16	rs12928399	14705001	1					16:15143898:15150948		1	0.1
MUFAs%	16	rs12928399	14705001	1			cg08730778, cg27493186				0.93, 0.99	0.01, 0.03
MUFAs%	16	rs118177828	15130510	1					16:15143898:15150948		1	0.1
MUFAs%	16	rs118177828	15130510	1			cg04431346, cg27493186				1.00, 0.97	0.06, 0.03
MUFAs%	16	rs140588724	15265447	1					16:15143898:15150948		1	0.1
MUFAs%	16	rs61084260	15470757	1					16:15143898:15150948		1	0.1
MUFAs%	16	rs61084260	15470757	1			cg04431346, cg08730778, cg27493186				1.00, 1.00, 1.00	0.06, 0.01, 0.03
MUFAs%	16	rs173539	56988044	1				chr16:56667377:56667966:clu_14577:ENSG00000125144.13			0.93	0.44
MUFAs%	16	rs111721260	67823422	1	ENSG00000141098, ENSG00000159753, ENSG00000261884						1.00, 0.93, 0.99	0.47, 0.18, 0.74
MUFAs%	16	rs111721260	67823422	1		LCAT:P04180:OID30677:v1					1	0.3
MUFAs%	16	rs111721260	67823422	1			cg04539111, cg09117114, cg10544611, cg27539214				0.99, 0.99, 0.99, 0.99	0.04, 0.02, 0.13, 0.05
MUFAs%	16	rs111721260	67823422	2	ENSG00000141098, ENSG00000159753, ENSG00000261884, ENSG00000263126		cg01271325, cg05986853, cg04539111, cg09117114, cg10544611, cg27539214				0.98, 0.99, 0.97, 0.99, 0.98, 1.00, 0.99, 1.00, 1.00, 1.00, 0.91, 0.99, 0.96, 0.99, 0.99, 0.99	0.47, 0.71, 0.29, 0.53, 0.55, 0.17, 0.90, 0.14, 0.39, 0.19, 0.14, 0.05, 0.31, 0.05, 0.09, 0.05
MUFAs%	16	rs111721260	67823422	2	ENSG00000261884, ENSG00000263126	LCAT:P04180:OID30677:v1					1.00, 0.91	0.52, 0.18
MUFAs%	16	rs111721260	67823422	2		LCAT:P04180:OID30677:v1	cg04539111, cg05986853, cg09117114, cg10544611, cg27539214				1.00, 0.95, 1.00, 1.00, 1.00	0.07, 0.41, 0.05, 0.13, 0.06
MUFAs%	16	rs111721260	67823422	3	ENSG00000261884, ENSG00000263126	LCAT:P04180:OID30677:v1	cg01271325, cg04539111, cg05986853, cg09117114, cg10544611, cg27539214				0.99, 1.00, 1.00, 1.00, 1.00, 1.00, 0.98, 0.99, 0.99, 0.99, 0.99, 0.99	0.41, 0.19, 0.63, 0.17, 0.34, 0.21, 0.14, 0.06, 0.22, 0.07, 0.10, 0.07
MUFAs%	19	rs1645788	54808174	1					19:54799645:54805747		1	0.54
MUFAs%	19	rs1645788	54808174	1	ENSG00000170866						1	0.38
MUFAs%	19	rs1645788	54808174	1		LILRA3:Q8N6C8:OID30376:v1, LILRB1:Q8NHL6:OID20323:v1					1.00, 1.00	0.17, 0.08
MUFAs%	19	rs1645788	54808174	1				chr19:54573912:54574301:clu_21780:ENSG00000239998.5, chr19:54574582:54574731:clu_21780:ENSG00000239998.5, chr19:54575033:54575256:clu_21781:ENSG00000104974.11, chr19:54575033:54575256:clu_21781:ENSG00000170858.10, chr19:54575033:54575256:clu_21781:ENSG00000239998.5, chr19:54575552:54575807:clu_21781:ENSG00000104974.11, chr19:54575552:54575807:clu_21781:ENSG00000170858.10, chr19:54575552:54575807:clu_21781:ENSG00000239998.5, chr19:54576109:54599236:clu_21782:ENSG00000104974.11, chr19:54576109:54599236:clu_21782:ENSG00000239998.5, chr19:54632045:54632464:clu_21784:ENSG00000104972.15, chr19:54632237:54632464:clu_21784:ENSG00000104972.15, chr19:54633318:54633638:clu_21785:ENSG00000104972.15, chr19:54633318:54633638:clu_21785:ENSG00000170858.10, chr19:54633318:54712897:clu_21785:ENSG00000104972.15, chr19:54633318:54712897:clu_21785:ENSG00000170858.10			0.99, 1.00, 1.00, 1.00, 1.00, 1.00, 1.00, 1.00, 1.00, 1.00, 1.00, 1.00, 1.00, 1.00, 1.00, 1.00	0.96, 0.09, 0.85, 0.85, 0.85, 0.59, 0.59, 0.59, 0.42, 0.42, 0.35, 0.38, 0.26, 0.26, 0.23, 0.23
MUFAs%	19	rs1645788	54808174	2		LILRA3:Q8N6C8:OID30376:v1, LILRB1:Q8NHL6:OID20323:v1			19:54799645:54805747		1.00, 1.00	0.31, 0.17
MUFAs%	19	rs1645788	54808174	2				chr19:54573912:54574301:clu_21780:ENSG00000239998.5, chr19:54574582:54574731:clu_21780:ENSG00000239998.5, chr19:54575033:54575256:clu_21781:ENSG00000104974.11, chr19:54575033:54575256:clu_21781:ENSG00000170858.10, chr19:54575033:54575256:clu_21781:ENSG00000239998.5, chr19:54575552:54575807:clu_21781:ENSG00000104974.11, chr19:54575552:54575807:clu_21781:ENSG00000170858.10, chr19:54575552:54575807:clu_21781:ENSG00000239998.5, chr19:54576109:54599236:clu_21782:ENSG00000104974.11, chr19:54576109:54599236:clu_21782:ENSG00000239998.5, chr19:54632045:54632464:clu_21784:ENSG00000104972.15, chr19:54632237:54632464:clu_21784:ENSG00000104972.15, chr19:54633318:54633638:clu_21785:ENSG00000104972.15, chr19:54633318:54633638:clu_21785:ENSG00000170858.10, chr19:54633318:54712897:clu_21785:ENSG00000104972.15, chr19:54633318:54712897:clu_21785:ENSG00000170858.10	19:54799645:54805747		1.00, 1.00, 1.00, 1.00, 1.00, 1.00, 1.00, 1.00, 1.00, 1.00, 1.00, 1.00, 1.00, 1.00, 1.00, 1.00	0.94, 0.56, 0.79, 0.79, 0.79, 0.62, 0.62, 0.62, 0.48, 0.48, 0.44, 0.46, 0.38, 0.38, 0.36, 0.36
MUFAs%	19	rs1645788	54808174	2	ENSG00000170866				19:54799645:54805747		1	0.42
MUFAs%	19	rs1645788	54808174	2	ENSG00000170866	LILRA3:Q8N6C8:OID30376:v1, LILRB1:Q8NHL6:OID20323:v1					1.00, 1.00	0.25, 0.16
MUFAs%	19	rs1645788	54808174	2	ENSG00000170866			chr19:54573912:54574301:clu_21780:ENSG00000239998.5, chr19:54574582:54574731:clu_21780:ENSG00000239998.5, chr19:54575033:54575256:clu_21781:ENSG00000104974.11, chr19:54575033:54575256:clu_21781:ENSG00000170858.10, chr19:54575033:54575256:clu_21781:ENSG00000239998.5, chr19:54575552:54575807:clu_21781:ENSG00000104974.11, chr19:54575552:54575807:clu_21781:ENSG00000170858.10, chr19:54575552:54575807:clu_21781:ENSG00000239998.5, chr19:54576109:54599236:clu_21782:ENSG00000104974.11, chr19:54576109:54599236:clu_21782:ENSG00000239998.5, chr19:54632045:54632464:clu_21784:ENSG00000104972.15, chr19:54632237:54632464:clu_21784:ENSG00000104972.15, chr19:54633318:54633638:clu_21785:ENSG00000104972.15, chr19:54633318:54633638:clu_21785:ENSG00000170858.10, chr19:54633318:54712897:clu_21785:ENSG00000104972.15, chr19:54633318:54712897:clu_21785:ENSG00000170858.10			1.00, 1.00, 1.00, 1.00, 1.00, 1.00, 1.00, 1.00, 1.00, 1.00, 1.00, 1.00, 1.00, 1.00, 1.00, 1.00	0.59, 0.34, 0.56, 0.56, 0.56, 0.48, 0.48, 0.48, 0.39, 0.39, 0.35, 0.37, 0.31, 0.31, 0.29, 0.29
MUFAs%	19	rs1645788	54808174	2		LILRA3:Q8N6C8:OID30376:v1, LILRB1:Q8NHL6:OID20323:v1		chr19:54573912:54574301:clu_21780:ENSG00000239998.5, chr19:54574582:54574731:clu_21780:ENSG00000239998.5, chr19:54575033:54575256:clu_21781:ENSG00000104974.11, chr19:54575033:54575256:clu_21781:ENSG00000170858.10, chr19:54575033:54575256:clu_21781:ENSG00000239998.5, chr19:54575552:54575807:clu_21781:ENSG00000104974.11, chr19:54575552:54575807:clu_21781:ENSG00000170858.10, chr19:54575552:54575807:clu_21781:ENSG00000239998.5, chr19:54576109:54599236:clu_21782:ENSG00000104974.11, chr19:54576109:54599236:clu_21782:ENSG00000239998.5, chr19:54632045:54632464:clu_21784:ENSG00000104972.15, chr19:54632237:54632464:clu_21784:ENSG00000104972.15, chr19:54633318:54633638:clu_21785:ENSG00000104972.15, chr19:54633318:54633638:clu_21785:ENSG00000170858.10, chr19:54633318:54712897:clu_21785:ENSG00000104972.15, chr19:54633318:54712897:clu_21785:ENSG00000170858.10			0.99, 1.00, 1.00, 1.00, 1.00, 1.00, 1.00, 1.00, 1.00, 1.00, 1.00, 1.00, 1.00, 1.00, 1.00, 1.00, 0.99, 1.00, 1.00, 1.00	0.51, 0.27, 0.42, 0.42, 0.42, 0.35, 0.35, 0.35, 0.29, 0.29, 0.26, 0.27, 0.21, 0.21, 0.20, 0.20, 0.24, 0.17, 0.22, 0.22
MUFAs%	19	rs1645788	54808174	3		LILRA3:Q8N6C8:OID30376:v1, LILRB1:Q8NHL6:OID20323:v1		chr19:54573912:54574301:clu_21780:ENSG00000239998.5, chr19:54574582:54574731:clu_21780:ENSG00000239998.5, chr19:54575033:54575256:clu_21781:ENSG00000104974.11, chr19:54575033:54575256:clu_21781:ENSG00000170858.10, chr19:54575033:54575256:clu_21781:ENSG00000239998.5, chr19:54575552:54575807:clu_21781:ENSG00000104974.11, chr19:54575552:54575807:clu_21781:ENSG00000170858.10, chr19:54575552:54575807:clu_21781:ENSG00000239998.5, chr19:54576109:54599236:clu_21782:ENSG00000104974.11, chr19:54576109:54599236:clu_21782:ENSG00000239998.5, chr19:54632045:54632464:clu_21784:ENSG00000104972.15, chr19:54632237:54632464:clu_21784:ENSG00000104972.15, chr19:54633318:54633638:clu_21785:ENSG00000104972.15, chr19:54633318:54633638:clu_21785:ENSG00000170858.10, chr19:54633318:54712897:clu_21785:ENSG00000104972.15, chr19:54633318:54712897:clu_21785:ENSG00000170858.10	19:54799645:54805747		1.00, 1.00, 1.00, 1.00, 1.00, 1.00, 1.00, 1.00, 1.00, 1.00, 1.00, 1.00, 1.00, 1.00, 1.00, 1.00, 1.00, 1.00, 1.00, 1.00	0.56, 0.42, 0.48, 0.48, 0.48, 0.39, 0.39, 0.39, 0.33, 0.33, 0.31, 0.32, 0.28, 0.28, 0.27, 0.27, 0.33, 0.29, 0.30, 0.30
MUFAs%	19	rs1645788	54808174	3	ENSG00000170866	LILRA3:Q8N6C8:OID30376:v1, LILRB1:Q8NHL6:OID20323:v1			19:54799645:54805747		1.00, 1.00	0.31, 0.21
MUFAs%	19	rs1645788	54808174	3	ENSG00000170866			chr19:54573912:54574301:clu_21780:ENSG00000239998.5, chr19:54574582:54574731:clu_21780:ENSG00000239998.5, chr19:54575033:54575256:clu_21781:ENSG00000104974.11, chr19:54575033:54575256:clu_21781:ENSG00000170858.10, chr19:54575033:54575256:clu_21781:ENSG00000239998.5, chr19:54575552:54575807:clu_21781:ENSG00000104974.11, chr19:54575552:54575807:clu_21781:ENSG00000170858.10, chr19:54575552:54575807:clu_21781:ENSG00000239998.5, chr19:54576109:54599236:clu_21782:ENSG00000104974.11, chr19:54576109:54599236:clu_21782:ENSG00000239998.5, chr19:54632045:54632464:clu_21784:ENSG00000104972.15, chr19:54632237:54632464:clu_21784:ENSG00000104972.15, chr19:54633318:54633638:clu_21785:ENSG00000104972.15, chr19:54633318:54633638:clu_21785:ENSG00000170858.10, chr19:54633318:54712897:clu_21785:ENSG00000104972.15, chr19:54633318:54712897:clu_21785:ENSG00000170858.10	19:54799645:54805747		1.00, 1.00, 1.00, 1.00, 1.00, 1.00, 1.00, 1.00, 1.00, 1.00, 1.00, 1.00, 1.00, 1.00, 1.00, 1.00	0.62, 0.45, 0.59, 0.59, 0.59, 0.49, 0.49, 0.49, 0.41, 0.41, 0.38, 0.40, 0.35, 0.35, 0.34, 0.34
MUFAs%	19	rs1645788	54808174	3	ENSG00000170866	LILRA3:Q8N6C8:OID30376:v1, LILRB1:Q8NHL6:OID20323:v1		chr19:54573912:54574301:clu_21780:ENSG00000239998.5, chr19:54574582:54574731:clu_21780:ENSG00000239998.5, chr19:54575033:54575256:clu_21781:ENSG00000104974.11, chr19:54575033:54575256:clu_21781:ENSG00000170858.10, chr19:54575033:54575256:clu_21781:ENSG00000239998.5, chr19:54575552:54575807:clu_21781:ENSG00000104974.11, chr19:54575552:54575807:clu_21781:ENSG00000170858.10, chr19:54575552:54575807:clu_21781:ENSG00000239998.5, chr19:54576109:54599236:clu_21782:ENSG00000104974.11, chr19:54576109:54599236:clu_21782:ENSG00000239998.5, chr19:54632045:54632464:clu_21784:ENSG00000104972.15, chr19:54632237:54632464:clu_21784:ENSG00000104972.15, chr19:54633318:54633638:clu_21785:ENSG00000104972.15, chr19:54633318:54633638:clu_21785:ENSG00000170858.10, chr19:54633318:54712897:clu_21785:ENSG00000104972.15, chr19:54633318:54712897:clu_21785:ENSG00000170858.10			1.00, 1.00, 1.00, 1.00, 1.00, 1.00, 1.00, 1.00, 1.00, 1.00, 1.00, 1.00, 1.00, 1.00, 1.00, 1.00, 1.00, 1.00, 1.00, 1.00	0.39, 0.29, 0.38, 0.38, 0.38, 0.35, 0.35, 0.35, 0.31, 0.31, 0.29, 0.30, 0.26, 0.26, 0.24, 0.24, 0.24, 0.22, 0.25, 0.25
MUFAs%	19	rs1645788	54808174	4	ENSG00000170866	LILRA3:Q8N6C8:OID30376:v1, LILRB1:Q8NHL6:OID20323:v1		chr19:54573912:54574301:clu_21780:ENSG00000239998.5, chr19:54574582:54574731:clu_21780:ENSG00000239998.5, chr19:54575033:54575256:clu_21781:ENSG00000104974.11, chr19:54575033:54575256:clu_21781:ENSG00000170858.10, chr19:54575033:54575256:clu_21781:ENSG00000239998.5, chr19:54575552:54575807:clu_21781:ENSG00000104974.11, chr19:54575552:54575807:clu_21781:ENSG00000170858.10, chr19:54575552:54575807:clu_21781:ENSG00000239998.5, chr19:54576109:54599236:clu_21782:ENSG00000104974.11, chr19:54576109:54599236:clu_21782:ENSG00000239998.5, chr19:54632045:54632464:clu_21784:ENSG00000104972.15, chr19:54632237:54632464:clu_21784:ENSG00000104972.15, chr19:54633318:54633638:clu_21785:ENSG00000104972.15, chr19:54633318:54633638:clu_21785:ENSG00000170858.10, chr19:54633318:54712897:clu_21785:ENSG00000104972.15, chr19:54633318:54712897:clu_21785:ENSG00000170858.10	19:54799645:54805747		1.00, 1.00, 1.00, 1.00, 1.00, 1.00, 1.00, 1.00, 1.00, 1.00, 1.00, 1.00, 1.00, 1.00, 1.00, 1.00, 1.00, 1.00, 1.00, 1.00	0.42, 0.38, 0.42, 0.42, 0.42, 0.36, 0.36, 0.36, 0.33, 0.33, 0.31, 0.32, 0.29, 0.29, 0.28, 0.28, 0.28, 0.29, 0.30, 0.30
MUFAs%	22	rs3970551	18906839	1			cg07543823, cg17654470				1.00, 1.00	0.07, 0.49
MUFAs%	22	rs71328293	19134408	1			cg07543823, cg17654470				1.00, 1.00	0.07, 0.49
SFAs%	1	1:62941168_GA_G	62941168	1					1:62949373:62952065, 1:62978170:62984732, 1:62979861:62983107, 1:63031058:63035368, 1:63084356:63092339, 1:63086705:63090571, 1:63138878:63144912, 1:63147355:63159049, 1:63186108:63191965, 1:63193395:63197169		1.00, 1.00, 1.00, 1.00, 1.00, 1.00, 1.00, 1.00, 1.00, 1.00	0.16, 0.51, 0.98, 0.32, 0.07, 0.02, 0.08, 0.26, 0.12, 0.57
SFAs%	1	1:62941168_GA_G	62941168	1		ANGPTL3:Q9Y5C1:OID20407:v1					1	0.8
SFAs%	1	1:62941168_GA_G	62941168	1	ENSG00000116641						1	0.15
SFAs%	1	1:62941168_GA_G	62941168	1			cg04486648, cg08107208, cg10830713, cg26877327				1.00, 1.00, 1.00, 1.00	0.08, 0.57, 0.17, 0.66
SFAs%	1	1:62941168_GA_G	62941168	2		ANGPTL3:Q9Y5C1:OID20407:v1			1:62949373:62952065, 1:62978170:62984732, 1:62979861:62983107, 1:63031058:63035368, 1:63084356:63092339, 1:63086705:63090571, 1:63138878:63144912, 1:63147355:63159049, 1:63186108:63191965, 1:63193395:63197169		1.00, 1.00, 1.00, 1.00, 1.00, 1.00, 1.00, 1.00, 1.00, 1.00	0.50, 0.82, 0.99, 0.69, 0.24, 0.11, 0.19, 0.73, 0.39, 0.78
SFAs%	1	1:62941168_GA_G	62941168	2	ENSG00000116641				1:62949373:62952065, 1:62978170:62984732, 1:62979861:62983107, 1:63031058:63035368, 1:63084356:63092339, 1:63086705:63090571, 1:63138878:63144912, 1:63147355:63159049, 1:63186108:63191965, 1:63193395:63197169		1.00, 1.00, 1.00, 1.00, 1.00, 1.00, 1.00, 1.00, 1.00, 1.00	0.19, 0.12, 0.16, 0.15, 0.02, 0.02, 0.07, 0.07, 0.06, 0.09
SFAs%	1	1:62941168_GA_G	62941168	2	ENSG00000116641	ANGPTL3:Q9Y5C1:OID20407:v1					1	0.2
SFAs%	1	1:62941168_GA_G	62941168	2	ENSG00000116641		cg08107208, cg10830713, cg26877327				1.00, 1.00, 1.00	0.05, 0.08, 0.14
SFAs%	1	1:62941168_GA_G	62941168	2			cg04486648, cg08107208		1:62949373:62952065, 1:62978170:62984732, 1:62979861:62983107, 1:63031058:63035368, 1:63084356:63092339, 1:63086705:63090571, 1:63138878:63144912, 1:63147355:63159049, 1:63186108:63191965, 1:63193395:63197169		1.00, 1.00, 1.00, 1.00, 1.00, 1.00, 1.00, 1.00, 1.00, 1.00, 1.00, 1.00, 1.00, 1.00, 1.00, 1.00, 1.00, 1.00, 1.00, 1.00	0.46, 0.20, 0.42, 0.18, 0.35, 0.66, 0.49, 0.19, 0.06, 0.28, 0.50, 0.87, 0.53, 0.92, 0.29, 0.25, 0.51, 0.42, 0.65, 0.55
SFAs%	1	1:62941168_GA_G	62941168	2		ANGPTL3:Q9Y5C1:OID20407:v1	cg04486648, cg08107208, cg10830713, cg26877327				1.00, 1.00, 1.00, 1.00	0.13, 0.50, 0.34, 0.86
SFAs%	1	1:62941168_GA_G	62941168	3	ENSG00000116641	ANGPTL3:Q9Y5C1:OID20407:v1			1:62949373:62952065, 1:62978170:62984732, 1:62979861:62983107, 1:63031058:63035368, 1:63084356:63092339, 1:63086705:63090571, 1:63138878:63144912, 1:63147355:63159049, 1:63186108:63191965, 1:63193395:63197169		1.00, 1.00, 1.00, 1.00, 1.00, 1.00, 1.00, 1.00, 1.00, 1.00	0.27, 0.22, 0.23, 0.24, 0.07, 0.07, 0.11, 0.17, 0.13, 0.15
SFAs%	1	1:62941168_GA_G	62941168	3	ENSG00000116641		cg04486648, cg08107208, cg10830713		1:62949373:62952065, 1:62978170:62984732, 1:62979861:62983107, 1:63031058:63035368, 1:63147355:63159049, 1:63186108:63191965, 1:63193395:63197169, 1:63084356:63092339, 1:63086705:63090571, 1:63138878:63144912		1.00, 1.00, 1.00, 1.00, 1.00, 1.00, 1.00, 1.00, 1.00, 1.00, 1.00, 1.00, 1.00, 1.00, 1.00, 1.00, 1.00, 1.00, 1.00, 1.00	0.01, 0.01, 0.01, 0.03, 0.02, 0.01, 0.04, 0.08, 0.11, 0.08, 0.16, 0.02, 0.03, 0.10, 0.05, 0.08, 0.11, 0.13, 0.09, 0.18
SFAs%	1	1:62941168_GA_G	62941168	3	ENSG00000116641	ANGPTL3:Q9Y5C1:OID20407:v1	cg04486648, cg08107208, cg10830713, cg26877327				1.00, 1.00, 1.00, 1.00	0.02, 0.07, 0.12, 0.17
SFAs%	1	1:62941168_GA_G	62941168	3		ANGPTL3:Q9Y5C1:OID20407:v1	cg04486648, cg08107208		1:62949373:62952065, 1:62978170:62984732, 1:62979861:62983107, 1:63031058:63035368, 1:63084356:63092339, 1:63086705:63090571, 1:63138878:63144912, 1:63147355:63159049, 1:63186108:63191965, 1:63193395:63197169		1.00, 1.00, 1.00, 1.00, 1.00, 1.00, 1.00, 1.00, 1.00, 1.00, 1.00, 1.00, 1.00, 1.00, 1.00, 1.00, 1.00, 1.00, 1.00, 1.00	0.29, 0.28, 0.44, 0.22, 0.18, 0.51, 0.32, 0.25, 0.11, 0.27, 0.30, 0.74, 0.40, 0.72, 0.17, 0.21, 0.29, 0.39, 0.53, 0.35
SFAs%	1	1:62941168_GA_G	62941168	4	ENSG00000116641	ANGPTL3:Q9Y5C1:OID20407:v1	cg04486648, cg08107208, cg10830713		1:62949373:62952065, 1:62978170:62984732, 1:62979861:62983107, 1:63031058:63035368, 1:63138878:63144912, 1:63147355:63159049, 1:63186108:63191965, 1:63193395:63197169, 1:63084356:63092339, 1:63086705:63090571		1.00, 1.00, 1.00, 1.00, 1.00, 1.00, 1.00, 1.00, 1.00, 1.00, 1.00, 1.00, 1.00, 1.00, 1.00, 1.00, 1.00, 1.00, 1.00, 1.00	0.01, 0.03, 0.02, 0.04, 0.01, 0.03, 0.02, 0.04, 0.06, 0.12, 0.07, 0.15, 0.02, 0.03, 0.07, 0.06, 0.09, 0.08, 0.14, 0.13
SFAs%	2	rs907866	20371380	1			cg08123321				1	0.23
SFAs%	2	rs1260326	27730940	1						25643	1	0.15
SFAs%	2	rs1260326	27730940	1					2:27661946:27670657		0.99	0.02
SFAs%	2	rs1260326	27730940	1			cg01744354, cg15478930				1.00, 1.00	0.02, 0.06
SFAs%	2	rs1260326	27730940	2					2:27650015:27669580	25643	0.99	0.79
SFAs%	2	rs1260326	27730940	2			cg01744354, cg15478930			25643	1.00, 1.00	0.03, 0.06
SFAs%	2	rs1260326	27730940	2			cg01744354, cg15478930		2:27650015:27669580, 2:27661946:27670657		0.99, 1.00	0.51, 0.03
SFAs%	2	rs1260326	27730940	3			cg01744354		2:27650015:27669580	25643	0.99	0.57
SFAs%	3	rs1900618	186338135	1						71680	1	0.23
SFAs%	3	rs1900618	186338135	1		AHSG:P02765:OID30706:v1					1	0.35
SFAs%	3	rs1900618	186338135	1	ENSG00000244405						0.97	0.5
SFAs%	3	rs1900618	186338135	1			cg25162301				1	0.06
SFAs%	3	rs1900618	186338135	2		AHSG:P02765:OID30706:v1				71680	1	0.21
SFAs%	6	rs34991172	25480328	1						120407	1	0.09
SFAs%	6	rs34991172	25480328	1			cg02045355, cg14345882				1.00, 1.00	0.15, 0.01
SFAs%	6	rs34991172	25480328	1				chr6:26370603:26372882:clu_28657:ENSG00000186470.13, chr6:26370603:26373276:clu_28657:ENSG00000186470.13, chr6:26373037:26373276:clu_28657:ENSG00000186470.13			1.00, 1.00, 1.00	0.03, 0.05, 0.04
SFAs%	6	rs34991172	25480328	2			cg02045355, cg14345882			120407	1.00, 1.00	0.39, 0.15
SFAs%	6	rs34991172	25480328	2				chr6:26370603:26372882:clu_28657:ENSG00000186470.13, chr6:26370603:26373276:clu_28657:ENSG00000186470.13, chr6:26373037:26373276:clu_28657:ENSG00000186470.13		120407	1.00, 1.00, 1.00	0.07, 0.13, 0.15
SFAs%	6	rs34991172	25480328	2			cg02045355, cg14345882	chr6:26370603:26372882:clu_28657:ENSG00000186470.13, chr6:26370603:26373276:clu_28657:ENSG00000186470.13, chr6:26373037:26373276:clu_28657:ENSG00000186470.13			1.00, 1.00, 1.00, 1.00, 1.00, 1.00	0.03, 0.04, 0.12, 0.01, 0.01, 0.05
SFAs%	6	rs34991172	25480328	3			cg02045355, cg14345882	chr6:26370603:26372882:clu_28657:ENSG00000186470.13, chr6:26370603:26373276:clu_28657:ENSG00000186470.13, chr6:26373037:26373276:clu_28657:ENSG00000186470.13		120407	1.00, 1.00, 1.00, 1.00, 1.00, 1.00	0.13, 0.21, 0.26, 0.08, 0.11, 0.12
SFAs%	6	rs13213957	25786226	1						120406, 120407	0.99, 1.00	0.81, 0.09
SFAs%	6	rs13213957	25786226	1			cg01566283, cg02045355, cg14345882, cg19497998, cg20250722				1.00, 1.00, 1.00, 0.99, 1.00	0.04, 0.15, 0.01, 0.10, 0.02
SFAs%	6	rs13213957	25786226	1				chr6:26370603:26372882:clu_28657:ENSG00000186470.13, chr6:26370603:26373276:clu_28657:ENSG00000186470.13, chr6:26373037:26373276:clu_28657:ENSG00000186470.13			1.00, 1.00, 1.00	0.03, 0.05, 0.04
SFAs%	6	rs13213957	25786226	2			cg01566283, cg02045355, cg14345882, cg19497998, cg20250722			120406, 120407	1.00, 1.00, 1.00, 1.00, 1.00, 1.00, 1.00, 1.00	0.23, 0.50, 0.16, 0.55, 0.23, 0.09, 0.54, 0.22
SFAs%	6	rs13213957	25786226	2				chr6:26370603:26372882:clu_28657:ENSG00000186470.13, chr6:26370603:26373276:clu_28657:ENSG00000186470.13, chr6:26373037:26373276:clu_28657:ENSG00000186470.13		120406, 120407	1.00, 1.00, 1.00, 1.00, 1.00, 1.00	0.22, 0.27, 0.25, 0.07, 0.13, 0.15
SFAs%	6	rs13213957	25786226	2			cg01566283, cg02045355, cg14345882, cg19497998, cg20250722	chr6:26373037:26373276:clu_28657:ENSG00000186470.13, chr6:26370603:26372882:clu_28657:ENSG00000186470.13, chr6:26370603:26373276:clu_28657:ENSG00000186470.13			1.00, 1.00, 1.00, 1.00, 1.00, 1.00, 1.00, 1.00, 1.00, 1.00, 1.00, 1.00, 1.00	0.02, 0.03, 0.04, 0.12, 0.01, 0.01, 0.05, 0.03, 0.02, 0.09, 0.02, 0.02, 0.07
SFAs%	6	rs13213957	25786226	3			cg01566283, cg02045355, cg14345882, cg19497998, cg20250722	chr6:26370603:26372882:clu_28657:ENSG00000186470.13, chr6:26370603:26373276:clu_28657:ENSG00000186470.13, chr6:26373037:26373276:clu_28657:ENSG00000186470.13		120406, 120407	1.00, 1.00, 1.00, 1.00, 1.00, 1.00, 1.00, 1.00, 1.00, 1.00, 1.00, 1.00, 1.00, 1.00, 1.00, 1.00, 1.00, 1.00, 1.00, 1.00	0.11, 0.09, 0.10, 0.25, 0.26, 0.26, 0.15, 0.17, 0.16, 0.25, 0.27, 0.26, 0.11, 0.12, 0.12, 0.04, 0.06, 0.08, 0.17, 0.28
SFAs%	6	rs35506517	26044864	1						120406, 120407	0.99, 1.00	0.81, 0.09
SFAs%	6	rs35506517	26044864	1			cg01320540, cg01566283, cg02045355, cg14345882, cg19226100, cg19497998, cg20250722				0.95, 1.00, 1.00, 1.00, 0.99, 0.99, 1.00	0.20, 0.04, 0.15, 0.01, 0.38, 0.10, 0.02
SFAs%	6	rs35506517	26044864	1				chr6:26370603:26372882:clu_28657:ENSG00000186470.13, chr6:26370603:26373276:clu_28657:ENSG00000186470.13, chr6:26373037:26373276:clu_28657:ENSG00000186470.13			1.00, 1.00, 1.00	0.03, 0.05, 0.04
SFAs%	6	rs35506517	26044864	2			cg01566283, cg02045355, cg14345882, cg19226100, cg19497998, cg20250722			120406, 120407	1.00, 1.00, 1.00, 1.00, 1.00, 1.00, 1.00, 1.00, 1.00, 1.00, 1.00	0.23, 0.50, 0.16, 0.50, 0.55, 0.23, 0.09, 0.39, 0.15, 0.54, 0.22
SFAs%	6	rs35506517	26044864	2				chr6:26370603:26372882:clu_28657:ENSG00000186470.13, chr6:26370603:26373276:clu_28657:ENSG00000186470.13, chr6:26373037:26373276:clu_28657:ENSG00000186470.13		120406, 120407	1.00, 1.00, 1.00, 1.00, 1.00, 1.00	0.22, 0.27, 0.25, 0.07, 0.13, 0.15
SFAs%	6	rs35506517	26044864	2			cg01566283, cg02045355, cg14345882, cg19497998, cg20250722	chr6:26373037:26373276:clu_28657:ENSG00000186470.13, chr6:26370603:26372882:clu_28657:ENSG00000186470.13, chr6:26370603:26373276:clu_28657:ENSG00000186470.13			1.00, 1.00, 1.00, 1.00, 1.00, 1.00, 1.00, 1.00, 1.00, 1.00, 1.00, 1.00, 1.00	0.02, 0.03, 0.04, 0.12, 0.01, 0.01, 0.05, 0.03, 0.02, 0.09, 0.02, 0.02, 0.07
SFAs%	6	rs35506517	26044864	3			cg01566283, cg02045355, cg14345882, cg19497998, cg20250722	chr6:26370603:26372882:clu_28657:ENSG00000186470.13, chr6:26370603:26373276:clu_28657:ENSG00000186470.13, chr6:26373037:26373276:clu_28657:ENSG00000186470.13		120406, 120407	1.00, 1.00, 1.00, 1.00, 1.00, 1.00, 1.00, 1.00, 1.00, 1.00, 1.00, 1.00, 1.00, 1.00, 1.00, 1.00, 1.00, 1.00, 1.00, 1.00	0.11, 0.09, 0.10, 0.25, 0.26, 0.26, 0.15, 0.17, 0.16, 0.25, 0.27, 0.26, 0.11, 0.12, 0.12, 0.04, 0.06, 0.08, 0.13, 0.21
SFAs%	6	rs13220522	26316295	1						120406, 120407	1.00, 1.00	0.81, 0.09
SFAs%	6	rs13220522	26316295	1	ENSG00000112812						1	0.05
SFAs%	6	rs13220522	26316295	1			cg01320540, cg01566283, cg02045355, cg03720390, cg05180451, cg06395469, cg07660236, cg08542016, cg09012858, cg12963246, cg13293729, cg14345882, cg15088539, cg19226100, cg19343530, cg19497998, cg20250722, cg21488066, cg22548220, cg23464183				0.98, 1.00, 1.00, 0.97, 0.95, 0.99, 1.00, 0.95, 1.00, 1.00, 0.99, 1.00, 0.96, 1.00, 1.00, 1.00, 1.00, 1.00, 1.00, 0.99	0.20, 0.04, 0.15, 0.03, 0.05, 0.09, 0.01, 0.12, 0.20, 0.01, 0.03, 0.01, 0.10, 0.38, 0.15, 0.10, 0.02, 0.02, 0.28, 0.09
SFAs%	6	rs13220522	26316295	1				chr6:26370603:26372882:clu_28657:ENSG00000186470.13, chr6:26370603:26373276:clu_28657:ENSG00000186470.13, chr6:26373037:26373276:clu_28657:ENSG00000186470.13			1.00, 1.00, 1.00	0.03, 0.05, 0.04
SFAs%	6	rs13220522	26316295	2			cg01566283, cg02045355, cg06395469, cg12963246, cg14345882, cg19226100, cg19497998, cg20250722, cg22548220, cg23464183			120406, 120407	1.00, 1.00, 1.00, 1.00, 1.00, 1.00, 1.00, 1.00, 1.00, 1.00, 1.00, 1.00, 1.00, 1.00, 1.00, 1.00	0.23, 0.50, 0.74, 0.38, 0.16, 0.50, 0.55, 0.23, 0.73, 0.60, 0.09, 0.39, 0.07, 0.15, 0.54, 0.22
SFAs%	6	rs13220522	26316295	2				chr6:26370603:26372882:clu_28657:ENSG00000186470.13, chr6:26370603:26373276:clu_28657:ENSG00000186470.13, chr6:26373037:26373276:clu_28657:ENSG00000186470.13		120406, 120407	1.00, 1.00, 1.00, 1.00, 1.00, 1.00	0.22, 0.27, 0.25, 0.07, 0.13, 0.15
SFAs%	6	rs13220522	26316295	2			cg01566283, cg02045355, cg09012858, cg14345882, cg19343530, cg19497998, cg20250722	chr6:26373037:26373276:clu_28657:ENSG00000186470.13, chr6:26370603:26372882:clu_28657:ENSG00000186470.13, chr6:26370603:26373276:clu_28657:ENSG00000186470.13			1.00, 1.00, 1.00, 1.00, 1.00, 1.00, 1.00, 1.00, 1.00, 1.00, 1.00, 1.00, 1.00, 1.00, 1.00, 1.00, 1.00, 1.00, 1.00	0.02, 0.03, 0.04, 0.12, 0.13, 0.42, 0.40, 0.01, 0.01, 0.05, 0.19, 0.62, 0.43, 0.03, 0.02, 0.09, 0.02, 0.02, 0.07
SFAs%	6	rs13220522	26316295	3			cg01566283, cg02045355, cg12963246, cg14345882, cg19497998, cg20250722	chr6:26370603:26372882:clu_28657:ENSG00000186470.13, chr6:26370603:26373276:clu_28657:ENSG00000186470.13, chr6:26373037:26373276:clu_28657:ENSG00000186470.13		120406, 120407	1.00, 1.00, 1.00, 1.00, 1.00, 1.00, 1.00, 1.00, 1.00, 1.00, 1.00, 1.00, 1.00, 1.00, 1.00, 1.00, 1.00, 1.00, 1.00, 1.00	0.11, 0.09, 0.10, 0.25, 0.26, 0.26, 0.11, 0.11, 0.11, 0.15, 0.17, 0.16, 0.25, 0.27, 0.26, 0.11, 0.12, 0.12, 0.04, 0.06
SFAs%	6	rs34781270	26593037	1						120406, 120407	1.00, 1.00	0.81, 0.09
SFAs%	6	rs34781270	26593037	1	ENSG00000112812, ENSG00000137338, ENSG00000189298, ENSG00000196812, ENSG00000197279, ENSG00000197914						1.00, 1.00, 1.00, 1.00, 1.00, 1.00	0.05, 0.04, 0.12, 0.04, 0.03, 0.13
SFAs%	6	rs34781270	26593037	1			cg00856041, cg00903577, cg01192291, cg01320540, cg01566283, cg02045355, cg02631126, cg02665416, cg02675264, cg03270340, cg03597347, cg03720390, cg04271792, cg05180451, cg05216814, cg05261824, cg06395469, cg06608359, cg06952873, cg07660236				1.00, 1.00, 1.00, 1.00, 1.00, 1.00, 1.00, 1.00, 1.00, 1.00, 1.00, 1.00, 1.00, 1.00, 1.00, 1.00, 1.00, 1.00, 1.00, 1.00	0.46, 0.16, 0.37, 0.20, 0.04, 0.15, 0.02, 0.32, 0.18, 0.12, 0.02, 0.03, 0.42, 0.05, 0.01, 0.22, 0.09, 0.34, 0.05, 0.01
SFAs%	6	rs34781270	26593037	1				chr6:26370603:26372882:clu_28657:ENSG00000186470.13, chr6:26370603:26373276:clu_28657:ENSG00000186470.13, chr6:26373037:26373276:clu_28657:ENSG00000186470.13			1.00, 1.00, 1.00	0.03, 0.05, 0.04
SFAs%	6	rs34781270	26593037	2			cg00856041, cg01192291, cg01566283, cg02045355, cg02631126, cg03597347, cg05261824, cg06395469, cg06952873, cg08968635, cg09156207, cg10046620, cg11517269, cg12623302, cg12963246, cg14345882, cg16479474, cg17849569, cg18032046, cg18105139			120406	1.00, 1.00, 1.00, 1.00, 1.00, 1.00, 1.00, 1.00, 1.00, 1.00, 1.00, 1.00, 1.00, 1.00, 1.00, 1.00, 1.00, 1.00, 1.00, 1.00	0.88, 0.39, 0.23, 0.50, 0.68, 0.51, 0.65, 0.74, 0.72, 0.74, 0.74, 0.80, 0.69, 0.67, 0.38, 0.16, 0.56, 0.59, 0.54, 0.78
SFAs%	6	rs34781270	26593037	2				chr6:26370603:26372882:clu_28657:ENSG00000186470.13, chr6:26370603:26373276:clu_28657:ENSG00000186470.13, chr6:26373037:26373276:clu_28657:ENSG00000186470.13		120406, 120407	1.00, 1.00, 1.00, 1.00, 1.00, 1.00	0.22, 0.27, 0.25, 0.07, 0.13, 0.15
SFAs%	6	rs34781270	26593037	2	ENSG00000137338		cg00903577, cg01192291, cg01320540, cg02045355, cg02665416, cg04271792, cg05261824, cg06395469, cg06608359, cg09012858, cg10046620, cg10111716, cg13177375, cg13269645, cg16479474, cg18032046, cg19226100, cg19343530, cg19497998, cg19918208				1.00, 1.00, 1.00, 1.00, 1.00, 1.00, 1.00, 1.00, 1.00, 1.00, 1.00, 1.00, 1.00, 1.00, 1.00, 1.00, 1.00, 1.00, 1.00, 1.00	0.01, 0.02, 0.19, 0.13, 0.01, 0.03, 0.05, 0.02, 0.02, 0.02, 0.01, 0.05, 0.09, 0.02, 0.25, 0.03, 0.04, 0.03, 0.21, 0.01
SFAs%	6	rs34781270	26593037	2	ENSG00000137338, ENSG00000196812, ENSG00000197279, ENSG00000197914			chr6:26370603:26372882:clu_28657:ENSG00000186470.13, chr6:26370603:26373276:clu_28657:ENSG00000186470.13, chr6:26373037:26373276:clu_28657:ENSG00000186470.13			1.00, 1.00, 1.00, 1.00, 1.00, 1.00, 1.00, 1.00, 1.00, 1.00, 1.00, 1.00	0.05, 0.26, 0.25, 0.03, 0.15, 0.15, 0.06, 0.19, 0.28, 0.24, 0.40, 0.36
SFAs%	6	rs34781270	26593037	2	ENSG00000197914					120407	1	0.9
SFAs%	6	rs34781270	26593037	2			cg00903577, cg01566283, cg02045355, cg02665416, cg02675264, cg03270340, cg04271792, cg06608359	chr6:26370603:26372882:clu_28657:ENSG00000186470.13, chr6:26370603:26373276:clu_28657:ENSG00000186470.13, chr6:26373037:26373276:clu_28657:ENSG00000186470.13			1.00, 0.99, 1.00, 1.00, 1.00, 1.00, 1.00, 1.00, 1.00, 1.00, 1.00, 1.00, 1.00, 1.00, 1.00, 1.00, 1.00, 1.00, 1.00, 1.00	0.13, 0.38, 0.41, 0.02, 0.03, 0.04, 0.12, 0.13, 0.41, 0.34, 0.13, 0.39, 0.37, 0.09, 0.29, 0.34, 0.30, 0.85, 0.63, 0.22
SFAs%	6	rs34781270	26593037	3			cg01192291, cg01566283, cg02045355, cg05261824, cg08968635, cg12963246, cg14345882	chr6:26370603:26372882:clu_28657:ENSG00000186470.13, chr6:26370603:26373276:clu_28657:ENSG00000186470.13, chr6:26373037:26373276:clu_28657:ENSG00000186470.13		120406	1.00, 1.00, 1.00, 1.00, 1.00, 1.00, 1.00, 1.00, 1.00, 1.00, 1.00, 1.00, 1.00, 1.00, 1.00, 1.00, 1.00, 1.00, 1.00, 1.00	0.07, 0.10, 0.09, 0.11, 0.09, 0.10, 0.25, 0.26, 0.26, 0.22, 0.23, 0.17, 0.22, 0.22, 0.23, 0.11, 0.11, 0.11, 0.15, 0.17
SFAs%	6	rs34781270	26593037	3	ENSG00000137338		cg00903577, cg01192291, cg01566283, cg02045355, cg02631126, cg02665416, cg02675264, cg03270340, cg03597347, cg05261824	chr6:26370603:26373276:clu_28657:ENSG00000186470.13, chr6:26373037:26373276:clu_28657:ENSG00000186470.13			1.00, 1.00, 1.00, 1.00, 1.00, 1.00, 1.00, 1.00, 1.00, 1.00, 1.00, 1.00, 1.00, 1.00, 1.00, 1.00, 1.00, 1.00, 1.00, 1.00	0.08, 0.10, 0.08, 0.13, 0.16, 0.16, 0.07, 0.10, 0.04, 0.07, 0.17, 0.11, 0.08, 0.05, 0.08, 0.10, 0.05, 0.08, 0.20, 0.23
SFAs%	6	rs34781270	26593037	3	ENSG00000197914		cg01192291, cg01566283, cg05261824, cg08968635, cg14345882, cg18032046, cg23161317, cg26958806			120407	1.00, 1.00, 1.00, 1.00, 1.00, 1.00, 1.00, 1.00	0.89, 0.97, 0.96, 0.97, 0.79, 0.93, 0.97, 0.89
SFAs%	6	rs34781270	26593037	3	ENSG00000197914			chr6:26370603:26373276:clu_28657:ENSG00000186470.13		120407	1	0.88
SFAs%	6	6:27502850_CT_C	27502850	1						120406	1	0.81
SFAs%	6	6:27502850_CT_C	27502850	1	ENSG00000112812, ENSG00000137338, ENSG00000189298, ENSG00000196812, ENSG00000197279, ENSG00000197914						1.00, 1.00, 1.00, 1.00, 1.00, 1.00	0.05, 0.04, 0.12, 0.04, 0.03, 0.13
SFAs%	6	6:27502850_CT_C	27502850	1			cg00856041, cg00903577, cg01192291, cg01320540, cg01566283, cg02631126, cg02665416, cg02675264, cg03270340, cg03597347, cg03720390, cg04271792, cg05180451, cg05216814, cg05261824, cg06395469, cg06608359, cg06952873, cg07660236, cg08542016				1.00, 1.00, 1.00, 1.00, 1.00, 1.00, 1.00, 1.00, 1.00, 1.00, 1.00, 1.00, 1.00, 1.00, 1.00, 1.00, 1.00, 1.00, 1.00, 1.00	0.46, 0.16, 0.37, 0.20, 0.04, 0.02, 0.32, 0.18, 0.12, 0.02, 0.03, 0.42, 0.05, 0.01, 0.22, 0.09, 0.34, 0.05, 0.01, 0.12
SFAs%	6	6:27502850_CT_C	27502850	2			cg00856041, cg01192291, cg01566283, cg02631126, cg03597347, cg05261824, cg06395469, cg06952873, cg08968635, cg09156207, cg10046620, cg11517269, cg12623302, cg12963246, cg16479474, cg17849569, cg18032046, cg18105139, cg19226100, cg19497998			120406	1.00, 1.00, 1.00, 1.00, 1.00, 1.00, 1.00, 1.00, 1.00, 1.00, 1.00, 1.00, 1.00, 1.00, 1.00, 1.00, 1.00, 1.00, 1.00, 1.00	0.88, 0.39, 0.23, 0.68, 0.51, 0.65, 0.74, 0.72, 0.74, 0.74, 0.80, 0.69, 0.67, 0.38, 0.56, 0.59, 0.54, 0.78, 0.50, 0.55
SFAs%	6	6:27502850_CT_C	27502850	2	ENSG00000137338		cg00903577, cg01192291, cg01320540, cg02665416, cg04271792, cg05261824, cg06395469, cg06608359, cg09012858, cg10046620, cg10111716, cg13177375, cg13269645, cg16479474, cg18032046, cg19226100, cg19343530, cg19497998, cg19918208, cg20373401				1.00, 1.00, 1.00, 1.00, 1.00, 1.00, 1.00, 1.00, 1.00, 1.00, 1.00, 1.00, 1.00, 1.00, 1.00, 1.00, 1.00, 1.00, 1.00, 1.00	0.01, 0.02, 0.19, 0.01, 0.03, 0.05, 0.02, 0.02, 0.02, 0.01, 0.05, 0.09, 0.02, 0.25, 0.03, 0.04, 0.03, 0.21, 0.01, 0.02
SFAs%	6	rs45509595	27840926	1	ENSG00000112812, ENSG00000137338, ENSG00000189298, ENSG00000196812, ENSG00000197279, ENSG00000197914						1.00, 1.00, 1.00, 1.00, 1.00, 1.00	0.05, 0.04, 0.12, 0.04, 0.03, 0.13
SFAs%	6	rs45509595	27840926	1			cg00856041, cg00903577, cg01192291, cg02631126, cg02665416, cg02675264, cg03270340, cg03597347, cg03720390, cg04271792, cg05261824, cg06395469, cg06608359, cg06952873, cg07660236, cg08968635, cg09012858, cg09156207, cg09855662, cg10046620				1.00, 1.00, 1.00, 1.00, 1.00, 1.00, 1.00, 1.00, 0.93, 0.98, 1.00, 0.97, 1.00, 1.00, 1.00, 1.00, 1.00, 1.00, 0.99, 1.00	0.46, 0.16, 0.37, 0.02, 0.32, 0.18, 0.12, 0.02, 0.03, 0.42, 0.22, 0.09, 0.34, 0.05, 0.01, 0.01, 0.20, 0.03, 0.04, 0.78
SFAs%	6	rs45509595	27840926	2	ENSG00000137338		cg00903577, cg01192291, cg01320540, cg02665416, cg04271792, cg05261824, cg06395469, cg06608359, cg09012858, cg10046620, cg10111716, cg13177375, cg13269645, cg16479474, cg18032046, cg19226100, cg19343530, cg19918208, cg20373401, cg20610915				1.00, 1.00, 0.99, 1.00, 1.00, 1.00, 1.00, 1.00, 1.00, 1.00, 1.00, 1.00, 1.00, 1.00, 1.00, 1.00, 1.00, 1.00, 1.00, 1.00	0.01, 0.02, 0.19, 0.01, 0.03, 0.05, 0.02, 0.02, 0.02, 0.01, 0.05, 0.09, 0.02, 0.25, 0.03, 0.04, 0.03, 0.01, 0.02, 0.12
SFAs%	6	rs13217619	28306671	1	ENSG00000137338, ENSG00000189298, ENSG00000196812, ENSG00000197279, ENSG00000197914						1.00, 1.00, 1.00, 1.00, 1.00	0.04, 0.12, 0.04, 0.03, 0.13
SFAs%	6	rs13217619	28306671	1			cg00856041, cg00903577, cg01192291, cg02631126, cg02665416, cg02675264, cg03270340, cg03597347, cg04271792, cg05261824, cg06608359, cg06952873, cg08968635, cg09156207, cg09855662, cg10046620, cg10111716, cg10933494, cg11517269, cg12623302				1.00, 1.00, 1.00, 1.00, 1.00, 1.00, 1.00, 1.00, 0.98, 1.00, 1.00, 1.00, 1.00, 1.00, 0.99, 1.00, 0.95, 1.00, 1.00, 1.00	0.46, 0.16, 0.37, 0.02, 0.32, 0.18, 0.12, 0.02, 0.42, 0.22, 0.34, 0.05, 0.01, 0.03, 0.04, 0.78, 0.76, 0.02, 0.04, 0.04
SFAs%	6	rs13217619	28306671	2	ENSG00000137338		cg00903577, cg01192291, cg02665416, cg04271792, cg05261824, cg06608359, cg10046620, cg10111716, cg13177375, cg13269645, cg16479474, cg18032046, cg19343530, cg19918208, cg20373401, cg20610915, cg20883227, cg22834713, cg22955778, cg25108566				1.00, 1.00, 1.00, 1.00, 1.00, 1.00, 1.00, 1.00, 1.00, 1.00, 1.00, 1.00, 1.00, 1.00, 1.00, 1.00, 1.00, 1.00, 1.00, 1.00	0.01, 0.02, 0.01, 0.03, 0.05, 0.02, 0.01, 0.05, 0.09, 0.02, 0.25, 0.03, 0.03, 0.01, 0.02, 0.12, 0.40, 0.02, 0.04, 0.10
SFAs%	6	rs62397687	32802009	2	ENSG00000112514		cg00540941, cg01246982, cg01910419, cg02532030, cg02609733, cg02958551, cg04642669, cg05973866, cg09045050, cg09676013, cg14266999, cg15900054, cg16052901, cg16070279, cg17235827, cg19325793, cg22262260, cg23967822, cg24536691, cg26757097				0.98, 0.99, 0.97, 0.97, 0.99, 0.97, 0.98, 0.99, 0.98, 0.98, 0.96, 0.98, 0.97, 0.99, 0.99, 0.99, 0.98, 0.98, 0.99, 0.99	0.14, 0.65, 0.66, 0.39, 0.20, 0.34, 0.20, 0.13, 0.65, 0.61, 0.19, 0.14, 0.09, 0.49, 0.08, 0.54, 0.20, 0.63, 0.10, 0.15
SFAs%	6	rs622217	160766770	1	ENSG00000146477						0.99	0.18
SFAs%	6	rs622217	160766770	1			cg23898998				1	0.03
SFAs%	8	rs2945269	8115578	1						157432	0.92	0.3
SFAs%	8	rs2945269	8115578	1					8:8080751:8088699		0.9	0.91
SFAs%	8	rs2945269	8115578	2					8:8083313:8087935	157432	1	0.25
SFAs%	8	rs2945269	8115578	2				chr8:8240351:8240429:clu_48244:ENSG00000253981.5		157432	1	0.34
SFAs%	8	rs2945269	8115578	2			cg09031473		8:8083313:8087935		1	0.18
SFAs%	8	rs3789849	8687054	1					8:8080751:8088699, 8:8083313:8087935		0.99, 0.98	0.91, 0.83
SFAs%	8	rs3789849	8687054	2			cg09031473		8:8083313:8087935		1	0.18
SFAs%	8	rs2954029	126490972	1			cg20080878				1	0.01
SFAs%	9	rs563294622	86548308	1						179071	0.99	0.34
SFAs%	9	rs563294622	86548308	1	ENSG00000178966						1	0.1
SFAs%	9	rs563294622	86548308	1				chr9:83978452:83980119:clu_46724:ENSG00000165119.20, chr9:83978452:83980153:clu_46724:ENSG00000165119.20			1.00, 1.00	0.55, 0.46
SFAs%	9	rs563294622	86548308	2				chr9:83978452:83980119:clu_46724:ENSG00000165119.20, chr9:83978452:83980153:clu_46724:ENSG00000165119.20		179071	0.99, 0.99	0.30, 0.22
SFAs%	9	rs563294622	86548308	2	ENSG00000178966					179071	0.99	0.24
SFAs%	9	rs563294622	86548308	2	ENSG00000178966			chr9:83978452:83980119:clu_46724:ENSG00000165119.20, chr9:83978452:83980153:clu_46724:ENSG00000165119.20			1.00, 1.00	0.15, 0.16
SFAs%	9	rs563294622	86548308	3	ENSG00000178966			chr9:83978452:83980119:clu_46724:ENSG00000165119.20, chr9:83978452:83980153:clu_46724:ENSG00000165119.20		179071	0.99, 0.99	0.28, 0.07
SFAs%	10	rs10466245	46031747	1	ENSG00000172661						1	0.02
SFAs%	10	rs35293537	101637433	1					10:102237076:102251729, 10:102260655:102263215		1.00, 1.00	0.01, 0.05
SFAs%	10	rs35293537	101637433	1	ENSG00000166136						1	0.02
SFAs%	10	rs35293537	101637433	1			cg07694544, cg10727259, cg11040518, cg15966747, cg17328514, cg18133905, cg20831708, cg26381313				1.00, 0.96, 1.00, 1.00, 1.00, 1.00, 1.00, 1.00	0.18, 0.01, 0.02, 0.08, 0.04, 0.09, 0.15, 0.07
SFAs%	10	rs35293537	101637433	1				chr10:100498207:100499160:clu_9338:ENSG00000075826.16			1	0.03
SFAs%	10	rs35293537	101637433	2				chr10:100498207:100499160:clu_9338:ENSG00000075826.16	10:102260655:102263215		1	0.02
SFAs%	10	rs35293537	101637433	2	ENSG00000166136		cg07694544, cg15966747, cg18133905, cg20831708, cg26381313				1.00, 1.00, 1.00, 1.00, 1.00	0.03, 0.05, 0.07, 0.02, 0.07
SFAs%	10	rs35293537	101637433	2			cg07694544, cg11040518, cg15966747, cg17328514, cg18133905, cg20831708, cg26381313		10:102237076:102251729, 10:102260655:102263215		1.00, 1.00, 1.00, 1.00, 1.00, 1.00, 1.00, 1.00, 1.00, 1.00, 1.00, 1.00, 1.00	0.06, 0.21, 0.01, 0.02, 0.16, 0.01, 0.03, 0.06, 0.14, 0.04, 0.07, 0.14, 0.31
SFAs%	10	rs35293537	101637433	2			cg07694544, cg15966747, cg17328514, cg18133905, cg20831708, cg26381313	chr10:100498207:100499160:clu_9338:ENSG00000075826.16			1.00, 1.00, 1.00, 1.00, 1.00, 1.00	0.05, 0.08, 0.01, 0.09, 0.03, 0.10
SFAs%	10	rs35293537	101637433	3	ENSG00000166136		cg07694544, cg15966747, cg18133905, cg20831708, cg26381313		10:102237076:102251729, 10:102260655:102263215		1.00, 1.00, 1.00, 1.00, 1.00, 1.00, 1.00, 1.00	0.01, 0.05, 0.02, 0.04, 0.02, 0.01, 0.02, 0.05
SFAs%	10	rs35293537	101637433	3	ENSG00000166136		cg07694544, cg15966747, cg18133905, cg26381313	chr10:100498207:100499160:clu_9338:ENSG00000075826.16			1.00, 1.00, 1.00, 1.00	0.01, 0.01, 0.01, 0.01
SFAs%	10	rs35293537	101637433	3			cg07694544, cg15966747, cg17328514, cg18133905, cg20831708, cg26381313	chr10:100498207:100499160:clu_9338:ENSG00000075826.16	10:102237076:102251729, 10:102260655:102263215		1.00, 1.00, 1.00, 1.00, 1.00, 1.00, 1.00, 1.00, 1.00, 1.00	0.01, 0.06, 0.03, 0.07, 0.01, 0.02, 0.05, 0.02, 0.03, 0.08
SFAs%	10	rs35293537	101637433	4	ENSG00000166136		cg07694544, cg15966747, cg18133905, cg26381313	chr10:100498207:100499160:clu_9338:ENSG00000075826.16	10:102260655:102263215		1.00, 1.00, 1.00, 1.00	0.02, 0.02, 0.01, 0.02
SFAs%	10	rs201333615	102062979	1					10:102237076:102251729, 10:102260655:102263215		1.00, 1.00	0.01, 0.05
SFAs%	10	rs201333615	102062979	1	ENSG00000166136						1	0.02
SFAs%	10	rs201333615	102062979	1				chr10:100498207:100499160:clu_9338:ENSG00000075826.16			1	0.03
SFAs%	10	rs201333615	102062979	2				chr10:100498207:100499160:clu_9338:ENSG00000075826.16	10:102260655:102263215		1	0.02
SFAs%	10	rs677603	102072018	1					10:102237076:102251729, 10:102260655:102263215		1.00, 1.00	0.01, 0.05
SFAs%	10	rs677603	102072018	1	ENSG00000166136						1	0.02
SFAs%	10	rs677603	102072018	1				chr10:100498207:100499160:clu_9338:ENSG00000075826.16			1	0.03
SFAs%	10	rs677603	102072018	2				chr10:100498207:100499160:clu_9338:ENSG00000075826.16	10:102260655:102263215		1	0.02
SFAs%	10	rs56231806	102174717	1					10:102237076:102251729, 10:102260655:102263215		1.00, 1.00	0.01, 0.05
SFAs%	10	rs56231806	102174717	1	ENSG00000166136						1	0.02
SFAs%	10	rs56231806	102174717	1				chr10:100498207:100499160:clu_9338:ENSG00000075826.16			1	0.03
SFAs%	10	rs56231806	102174717	2				chr10:100498207:100499160:clu_9338:ENSG00000075826.16	10:102260655:102263215		1	0.02
SFAs%	10	rs2489002	102359466	1					10:102237076:102251729, 10:102260655:102263215		1.00, 1.00	0.01, 0.05
SFAs%	10	rs2489002	102359466	1	ENSG00000166136						1	0.02
SFAs%	10	rs2489002	102359466	1			cg07694544, cg10727259, cg11040518, cg15966747, cg17328514, cg18133905, cg20831708, cg26381313				1.00, 0.99, 1.00, 1.00, 1.00, 1.00, 1.00, 1.00	0.18, 0.01, 0.02, 0.08, 0.04, 0.09, 0.15, 0.07
SFAs%	10	rs2489002	102359466	1				chr10:100498207:100499160:clu_9338:ENSG00000075826.16			1	0.03
SFAs%	10	rs2489002	102359466	2				chr10:100498207:100499160:clu_9338:ENSG00000075826.16	10:102260655:102263215		1	0.02
SFAs%	10	rs2489002	102359466	2	ENSG00000166136		cg07694544, cg15966747, cg18133905, cg20831708, cg26381313				1.00, 1.00, 1.00, 1.00, 1.00	0.03, 0.05, 0.07, 0.02, 0.07
SFAs%	10	rs2489002	102359466	2			cg07694544, cg15966747, cg17328514, cg18133905, cg20831708, cg26381313	chr10:100498207:100499160:clu_9338:ENSG00000075826.16			1.00, 1.00, 1.00, 1.00, 1.00, 1.00	0.05, 0.08, 0.01, 0.09, 0.03, 0.10
SFAs%	10	rs2489002	102359466	3	ENSG00000166136		cg07694544, cg15966747, cg18133905, cg26381313	chr10:100498207:100499160:clu_9338:ENSG00000075826.16			1.00, 1.00, 1.00, 1.00	0.01, 0.01, 0.01, 0.01
SFAs%	10	rs10787429	113949664	1		VTI1A:Q96AJ9:OID30640:v1					1	0.03
SFAs%	11	rs198457	61471678	1			cg03735013, cg04074454, cg07005513, cg07591205, cg07689907, cg10515671, cg11730100, cg12517394, cg14725641, cg15676405, cg16213375, cg16576620, cg19610905, cg24870774, cg25326896				1.00, 1.00, 1.00, 1.00, 1.00, 1.00, 0.96, 1.00, 1.00, 1.00, 1.00, 1.00, 1.00, 1.00, 1.00	0.51, 0.09, 0.02, 0.04, 0.01, 0.02, 0.02, 0.11, 0.03, 0.03, 0.02, 0.29, 0.17, 0.20, 0.24
SFAs%	11	rs198457	61471678	2			cg07348481, cg20144359, cg21628200		11:61443909:61526899, 11:61445961:61449318		0.95, 0.95, 0.94, 0.94, 0.94, 0.94	0.08, 0.04, 0.06, 0.05, 0.12, 0.07
SFAs%	11	rs12272547	68608654	1		IGHMBP2:P38935:OID30123:v1					1	0.62
SFAs%	11	rs12272547	68608654	1			cg04288108, cg22911054				0.99, 1.00	0.43, 0.11
SFAs%	11	rs72997616	75474195	1					11:75466001:75625178, 11:75519398:75539742		1.00, 1.00	0.65, 0.76
SFAs%	11	rs72997616	75474195	1	ENSG00000255507						1	0.03
SFAs%	11	rs72997616	75474195	1			cg02337499, cg05568930, cg13641591, cg16253834, cg24262691				1.00, 1.00, 1.00, 1.00, 1.00	0.05, 0.09, 0.12, 0.15, 0.12
SFAs%	11	rs72997616	75474195	1				chr11:75790731:75796295:clu_7109:ENSG00000062282.14			1	0.09
SFAs%	11	rs72997616	75474195	2				chr11:75790731:75796295:clu_7109:ENSG00000062282.14	11:75466001:75625178, 11:75519398:75539742		1.00, 1.00	0.24, 0.33
SFAs%	11	rs72997616	75474195	2	ENSG00000255507				11:75466001:75625178, 11:75519398:75539742		1.00, 1.00	0.29, 0.27
SFAs%	11	rs72997616	75474195	2	ENSG00000255507		cg02337499, cg05568930, cg13641591, cg16253834, cg24262691				1.00, 1.00, 1.00, 1.00, 1.00	0.03, 0.01, 0.10, 0.01, 0.05
SFAs%	11	rs72997616	75474195	2	ENSG00000255507			chr11:75790731:75796295:clu_7109:ENSG00000062282.14			1	0.02
SFAs%	11	rs72997616	75474195	2			cg02337499, cg05568930, cg13641591, cg16253834, cg24262691		11:75466001:75625178, 11:75519398:75539742		1.00, 1.00, 1.00, 1.00, 1.00, 1.00, 1.00, 1.00, 1.00, 1.00	0.20, 0.30, 0.12, 0.19, 0.38, 0.52, 0.09, 0.14, 0.39, 0.44
SFAs%	11	rs72997616	75474195	2			cg02337499, cg05568930, cg13641591, cg16253834, cg24262691	chr11:75790731:75796295:clu_7109:ENSG00000062282.14			1.00, 1.00, 1.00, 1.00, 1.00	0.01, 0.02, 0.09, 0.05, 0.14
SFAs%	11	rs72997616	75474195	3	ENSG00000255507			chr11:75790731:75796295:clu_7109:ENSG00000062282.14	11:75466001:75625178, 11:75519398:75539742		1.00, 1.00	0.05, 0.06
SFAs%	11	rs72997616	75474195	3	ENSG00000255507		cg02337499, cg05568930, cg13641591, cg16253834, cg24262691		11:75466001:75625178, 11:75519398:75539742		1.00, 1.00, 1.00, 1.00, 1.00, 1.00, 1.00, 1.00, 1.00, 1.00	0.10, 0.11, 0.08, 0.09, 0.12, 0.21, 0.09, 0.09, 0.23, 0.25
SFAs%	11	rs72997616	75474195	3	ENSG00000255507		cg13641591, cg24262691	chr11:75790731:75796295:clu_7109:ENSG00000062282.14			1.00, 1.00	0.02, 0.03
SFAs%	11	rs72997616	75474195	3			cg02337499, cg05568930, cg13641591, cg16253834, cg24262691	chr11:75790731:75796295:clu_7109:ENSG00000062282.14	11:75466001:75625178, 11:75519398:75539742		1.00, 1.00, 1.00, 1.00, 1.00, 1.00, 1.00, 1.00, 1.00, 1.00	0.01, 0.03, 0.03, 0.04, 0.12, 0.29, 0.07, 0.10, 0.20, 0.29
SFAs%	11	rs72997616	75474195	4	ENSG00000255507		cg05568930, cg13641591, cg16253834, cg24262691	chr11:75790731:75796295:clu_7109:ENSG00000062282.14	11:75466001:75625178, 11:75519398:75539742		1.00, 1.00, 1.00, 1.00, 1.00, 1.00, 1.00, 1.00	0.01, 0.02, 0.03, 0.06, 0.03, 0.04, 0.07, 0.09
SFAs%	11	rs61904859	116492506	1					11:116919056:116926885		0.99	0.02
SFAs%	11	rs61904859	116492506	1		ZPR1:O75312:OID30801:v1					1	0.03
SFAs%	11	rs734104	116700860	1					11:116919056:116926885		0.98	0.02
SFAs%	11	rs734104	116700860	1		ZPR1:O75312:OID30801:v1					1	0.03
SFAs%	11	rs150750968	116840373	1					11:116919056:116926885		0.99	0.02
SFAs%	11	rs150750968	116840373	1		ZPR1:O75312:OID30801:v1					1	0.03
SFAs%	11	rs56257632	116959601	1					11:116919056:116926885		0.99	0.02
SFAs%	11	rs56257632	116959601	1		ZPR1:O75312:OID30801:v1					1	0.03
SFAs%	16	rs183130	56991363	1						247751	0.97	0.06
SFAs%	16	rs183130	56991363	1			cg16660091				1	0.06
SFAs%	16	rs4986970	67976320	2			cg03737424		16:67544841:67553715		0.94	0.3
SFAs%	17	rs645692	40701073	1	ENSG00000108788, ENSG00000131470						1.00, 1.00	0.13, 0.09
SFAs%	17	rs4969466	80052346	1	ENSG00000176155, ENSG00000268852						1.00, 1.00	0.05, 0.02
SFAs%	17	rs4969466	80052346	1			cg01048272, cg02208313, cg03388043, cg06073302, cg10505658, cg11859384, cg12223090, cg13198984, cg20197093, cg21565972, cg21773646, cg21880101, cg22476252, cg24963024				0.96, 1.00, 1.00, 1.00, 1.00, 1.00, 1.00, 1.00, 1.00, 1.00, 1.00, 1.00, 1.00, 1.00	0.04, 0.03, 0.07, 0.04, 0.03, 0.02, 0.03, 0.03, 0.07, 0.20, 0.11, 0.03, 0.18, 0.01
SFAs%	17	rs4969466	80052346	1				chr17:82218184:82235983:clu_12979:ENSG00000141526.16			1	0.01
SFAs%	17	rs4969466	80052346	2	ENSG00000176155, ENSG00000268852		cg03388043, cg06073302, cg10505658, cg12223090, cg20197093, cg21773646, cg21880101, cg22476252, cg24132129, cg01048272				1.00, 1.00, 1.00, 1.00, 1.00, 1.00, 1.00, 1.00, 0.96, 0.96	0.02, 0.01, 0.02, 0.03, 0.01, 0.02, 0.02, 0.02, 0.01, 0.03
SFAs%	17	rs4969466	80052346	2	ENSG00000268852			chr17:82218184:82235983:clu_12979:ENSG00000141526.16			1	0.01
SFAs%	17	rs4969466	80052346	2			cg01048272	chr17:82218184:82235983:clu_12979:ENSG00000141526.16			0.96	0.02
SFAs%	19	rs73006914	19110422	1					19:19491078:19492718		0.99	0.01
SFAs%	19	rs73006914	19110422	1			cg00496378, cg07002447, cg23479742				1.00, 1.00, 1.00	0.37, 0.04, 0.02
SFAs%	19	rs73006914	19110422	2			cg07002447, cg23479742		19:19491078:19492718		1.00, 1.00	0.03, 0.03
SFAs%	19	rs150057262	19320825	1					19:19491078:19492718		0.99	0.01
SFAs%	19	rs16996148	19658472	1					19:19491078:19492718		0.96	0.01
SFAs%	19	rs16996148	19658472	1			cg00496378, cg07002447, cg23479742				1.00, 1.00, 1.00	0.37, 0.04, 0.02
SFAs%	19	rs16996148	19658472	1				chr19:19157142:19170205:clu_20274:ENSG00000213999.15, chr19:19157142:19170205:clu_20274:ENSG00000254901.7, chr19:19157283:19180686:clu_20274:ENSG00000213999.15, chr19:19157283:19180686:clu_20274:ENSG00000254901.7			0.97, 0.97, 0.99, 0.99	0.01, 0.01, 0.01, 0.01
SFAs%	19	rs16996148	19658472	2			cg07002447, cg23479742		19:19491078:19492718		1.00, 1.00	0.03, 0.03
SFAs%	19	rs6857	45392254	1			cg06736138, cg27436184				1.00, 1.00	0.31, 0.01
SFAs%	19	rs35568738	45402718	1			cg06736138, cg27436184				1.00, 1.00	0.31, 0.01
SFAs%	19	rs35851152	49229069	1	ENSG00000105538						1	0.03
SFAs%	19	rs35851152	49229069	1			cg07800524, cg10404009, cg10495207, cg11773468, cg12258179, cg13428516, cg13974464, cg14103343, cg15146515, cg15673069, cg16732175, cg21653641, cg23082877				1.00, 1.00, 1.00, 1.00, 0.94, 1.00, 0.99, 0.96, 1.00, 1.00, 1.00, 0.99, 0.99	0.34, 0.17, 0.20, 0.06, 0.03, 0.10, 0.09, 0.04, 0.09, 0.26, 0.01, 0.20, 0.09
SFAs%	19	rs35851152	49229069	2	ENSG00000105538		cg07800524, cg10495207, cg13974464, cg23082877				1.00, 1.00, 1.00, 1.00	0.02, 0.06, 0.03, 0.02
SFAs%	19	rs35851152	49229069	3	ENSG00000104870		cg03344109, cg03907174, cg04378886, cg18108716, cg22868624	chr19:49528714:49534193:clu_21430:ENSG00000142552.7, chr19:49538754:49539119:clu_21431:ENSG00000142552.7			0.99, 0.99, 1.00, 1.00, 0.99, 0.99, 1.00, 1.00, 0.99, 0.99	0.09, 0.16, 0.10, 0.18, 0.12, 0.14, 0.08, 0.12, 0.12, 0.19
SFAs%	20	rs6104214	44179521	1					20:44214570:44236585		1	0.02
SFAs%	20	rs6104214	44179521	1	ENSG00000168612						1	0.03
SFAs%	20	rs6104214	44179521	1		PLTP:P55058:OID20238:v1					1	0.2
SFAs%	20	rs6104214	44179521	1			cg02121447, cg05133150, cg06001997, cg07191594, cg07871947, cg11301556, cg11399590, cg14151783, cg21023770, cg21963535, cg23740882, cg26639039				1.00, 1.00, 1.00, 1.00, 1.00, 1.00, 1.00, 0.96, 1.00, 0.98, 0.94, 1.00	0.26, 0.06, 0.49, 0.02, 0.01, 0.02, 0.04, 0.19, 0.14, 0.15, 0.38, 0.01
SFAs%	22	rs2904552	18905964	1			cg07543823, cg17654470				0.96, 1.00	0.19, 0.98
PUFAs/MUFAs	1	rs7542907	40391752	1						2754	1	0.03
PUFAs/MUFAs	1	rs7542907	40391752	1			cg06804873, cg14963928				1.00, 1.00	0.06, 0.01
PUFAs/MUFAs	1	rs7542907	40391752	2					1:40354136:40369469	2754	1	0.08
PUFAs/MUFAs	1	rs7542907	40391752	2			cg06804873, cg14963928			2754	1.00, 1.00	0.03, 0.01
PUFAs/MUFAs	1	rs7542907	40391752	2			cg06804873, cg14963928		1:40354136:40369469		1.00, 1.00	0.07, 0.04
PUFAs/MUFAs	1	rs7542907	40391752	3			cg06804873, cg14963928		1:40354136:40369469	2754	1.00, 1.00	0.06, 0.05
PUFAs/MUFAs	1	1:62972142_CT_C	62972142	1					1:62949373:62952065, 1:62978170:62984732, 1:62979861:62983107, 1:63031058:63035368, 1:63084356:63092339, 1:63138878:63144912, 1:63147355:63159049, 1:63186108:63191965, 1:63193395:63197169		1.00, 1.00, 1.00, 1.00, 1.00, 1.00, 1.00, 1.00, 0.99	0.01, 0.05, 0.41, 0.01, 0.03, 0.01, 0.01, 0.11, 0.24
PUFAs/MUFAs	1	1:62972142_CT_C	62972142	1		ANGPTL3:Q9Y5C1:OID20407:v1					1	0.05
PUFAs/MUFAs	1	1:62972142_CT_C	62972142	1	ENSG00000116641						1	0.23
PUFAs/MUFAs	1	1:62972142_CT_C	62972142	1			cg04486648, cg08107208, cg10830713, cg26877327				1.00, 1.00, 1.00, 1.00	0.50, 0.24, 0.01, 0.61
PUFAs/MUFAs	1	1:62972142_CT_C	62972142	2		ANGPTL3:Q9Y5C1:OID20407:v1			1:62949373:62952065, 1:62978170:62984732, 1:62979861:62983107, 1:63031058:63035368, 1:63084356:63092339, 1:63138878:63144912, 1:63147355:63159049, 1:63186108:63191965, 1:63193395:63197169		1.00, 1.00, 1.00, 1.00, 1.00, 1.00, 1.00, 1.00, 0.99	0.03, 0.11, 0.15, 0.06, 0.08, 0.02, 0.03, 0.12, 0.13
PUFAs/MUFAs	1	1:62972142_CT_C	62972142	2	ENSG00000116641				1:62949373:62952065, 1:62978170:62984732, 1:62979861:62983107, 1:63031058:63035368, 1:63084356:63092339, 1:63138878:63144912, 1:63147355:63159049, 1:63186108:63191965, 1:63193395:63197169		1.00, 1.00, 1.00, 1.00, 1.00, 1.00, 1.00, 1.00, 1.00	0.07, 0.25, 0.42, 0.14, 0.16, 0.04, 0.08, 0.28, 0.31
PUFAs/MUFAs	1	1:62972142_CT_C	62972142	2	ENSG00000116641	ANGPTL3:Q9Y5C1:OID20407:v1					1	0.29
PUFAs/MUFAs	1	1:62972142_CT_C	62972142	2	ENSG00000116641		cg04486648, cg08107208, cg10830713, cg26877327				1.00, 1.00, 1.00, 1.00	0.37, 0.43, 0.04, 0.49
PUFAs/MUFAs	1	1:62972142_CT_C	62972142	2			cg04486648, cg08107208, cg10830713		1:62949373:62952065, 1:62978170:62984732, 1:62979861:62983107, 1:63031058:63035368, 1:63084356:63092339, 1:63138878:63144912, 1:63147355:63159049, 1:63186108:63191965, 1:63193395:63197169		1.00, 1.00, 1.00, 1.00, 1.00, 1.00, 1.00, 1.00, 0.99, 1.00, 1.00, 1.00, 1.00, 1.00, 1.00, 1.00, 1.00, 0.99, 1.00, 1.00	0.37, 0.47, 0.57, 0.26, 0.18, 0.56, 0.21, 0.51, 0.66, 0.06, 0.25, 0.19, 0.13, 0.06, 0.12, 0.04, 0.54, 0.33, 0.02, 0.12
PUFAs/MUFAs	1	1:62972142_CT_C	62972142	2		ANGPTL3:Q9Y5C1:OID20407:v1	cg04486648, cg08107208, cg10830713, cg26877327				1.00, 1.00, 1.00, 1.00	0.24, 0.09, 0.02, 0.19
PUFAs/MUFAs	1	1:62972142_CT_C	62972142	3	ENSG00000116641	ANGPTL3:Q9Y5C1:OID20407:v1			1:62949373:62952065, 1:62978170:62984732, 1:62979861:62983107, 1:63031058:63035368, 1:63084356:63092339, 1:63138878:63144912, 1:63147355:63159049, 1:63186108:63191965, 1:63193395:63197169		1.00, 1.00, 1.00, 1.00, 1.00, 1.00, 1.00, 1.00, 1.00	0.07, 0.19, 0.22, 0.14, 0.20, 0.04, 0.08, 0.19, 0.21
PUFAs/MUFAs	1	1:62972142_CT_C	62972142	3	ENSG00000116641		cg04486648, cg08107208, cg10830713		1:62949373:62952065, 1:62978170:62984732, 1:62979861:62983107, 1:63031058:63035368, 1:63084356:63092339, 1:63138878:63144912, 1:63147355:63159049, 1:63186108:63191965, 1:63193395:63197169		1.00, 1.00, 1.00, 1.00, 1.00, 1.00, 1.00, 1.00, 1.00, 1.00, 1.00, 1.00, 1.00, 1.00, 1.00, 1.00, 1.00, 1.00, 1.00, 1.00	0.37, 0.38, 0.40, 0.29, 0.22, 0.44, 0.18, 0.46, 0.47, 0.12, 0.36, 0.27, 0.22, 0.19, 0.20, 0.11, 0.56, 0.38, 0.02, 0.04
PUFAs/MUFAs	1	1:62972142_CT_C	62972142	3	ENSG00000116641	ANGPTL3:Q9Y5C1:OID20407:v1	cg04486648, cg08107208, cg10830713, cg26877327				1.00, 1.00, 1.00, 1.00	0.26, 0.19, 0.04, 0.28
PUFAs/MUFAs	1	1:62972142_CT_C	62972142	3		ANGPTL3:Q9Y5C1:OID20407:v1	cg04486648, cg08107208, cg10830713		1:62949373:62952065, 1:62978170:62984732, 1:62979861:62983107, 1:63031058:63035368, 1:63084356:63092339, 1:63138878:63144912, 1:63147355:63159049, 1:63186108:63191965, 1:63193395:63197169		1.00, 1.00, 1.00, 1.00, 1.00, 1.00, 1.00, 1.00, 0.99, 1.00, 1.00, 1.00, 1.00, 1.00, 1.00, 1.00, 1.00, 0.99, 1.00, 1.00	0.26, 0.32, 0.32, 0.21, 0.25, 0.30, 0.22, 0.32, 0.31, 0.04, 0.13, 0.08, 0.08, 0.05, 0.06, 0.04, 0.21, 0.12, 0.01, 0.02
PUFAs/MUFAs	1	1:62972142_CT_C	62972142	4	ENSG00000116641	ANGPTL3:Q9Y5C1:OID20407:v1	cg04486648, cg08107208, cg10830713		1:62949373:62952065, 1:62978170:62984732, 1:62979861:62983107, 1:63031058:63035368, 1:63138878:63144912, 1:63147355:63159049, 1:63186108:63191965, 1:63193395:63197169, 1:63084356:63092339		1.00, 1.00, 1.00, 1.00, 1.00, 1.00, 1.00, 1.00, 1.00, 1.00, 1.00, 1.00, 1.00, 1.00, 1.00, 1.00, 1.00, 1.00, 1.00, 1.00	0.33, 0.31, 0.29, 0.25, 0.30, 0.21, 0.34, 0.33, 0.08, 0.21, 0.14, 0.14, 0.13, 0.11, 0.09, 0.28, 0.19, 0.03, 0.04, 0.15
PUFAs/MUFAs	1	rs11264534	156720550	1		HDGF:P51858:OID21455:v1					1	0.05
PUFAs/MUFAs	1	rs11264534	156720550	1			cg00346446				1	0.47
PUFAs/MUFAs	1	rs11264534	156720550	2		HDGF:P51858:OID21455:v1	cg00346446				1	0.1
PUFAs/MUFAs	2	2:27389951_CA_C	27389951	1						25643	1	0.01
PUFAs/MUFAs	2	2:27389951_CA_C	27389951	1					2:27650015:27669580		1	0.23
PUFAs/MUFAs	2	2:27389951_CA_C	27389951	1			cg03411727				0.93	0.03
PUFAs/MUFAs	2	2:27389951_CA_C	27389951	2					2:27650015:27669580	25643	1	0.46
PUFAs/MUFAs	2	rs1260326	27730940	1						25643	1	0.01
PUFAs/MUFAs	2	rs1260326	27730940	1					2:27650015:27669580		1	0.23
PUFAs/MUFAs	2	rs1260326	27730940	1			cg03411727				0.9	0.03
PUFAs/MUFAs	2	rs1260326	27730940	2					2:27650015:27669580	25643	1	0.46
PUFAs/MUFAs	2	rs74446114	28066122	1						25643	1	0.01
PUFAs/MUFAs	2	rs74446114	28066122	1					2:27650015:27669580		1	0.23
PUFAs/MUFAs	2	rs74446114	28066122	2					2:27650015:27669580	25643	1	0.46
PUFAs/MUFAs	2	rs62140395	28244926	1						25643	1	0.01
PUFAs/MUFAs	2	rs62140395	28244926	1					2:27650015:27669580		1	0.23
PUFAs/MUFAs	2	rs62140395	28244926	1			cg03411727, cg07920525, cg18174402, cg25309888				0.97, 0.93, 0.94, 0.93	0.03, 0.05, 0.09, 0.06
PUFAs/MUFAs	2	rs62140395	28244926	2					2:27650015:27669580	25643	1	0.46
PUFAs/MUFAs	6	rs2297374	160575985	1		LPA:P08519:OID30747:v1					1	0.12
PUFAs/MUFAs	6	rs2297374	160575985	1			cg23898998, cg25313204				1.00, 1.00	0.30, 0.09
PUFAs/MUFAs	6	rs622217	160766770	1		LPA:P08519:OID30747:v1					1	0.12
PUFAs/MUFAs	7	rs33986000	6432750	1			cg22873986				0.98	0.36
PUFAs/MUFAs	7	rs33986000	6432750	1				chr7:6413034:6416627:clu_26126:ENSG00000164535.14			0.94	0.06
PUFAs/MUFAs	7	rs33986000	6432750	2			cg22873986	chr7:6413034:6416627:clu_26126:ENSG00000164535.14, chr7:6413034:6416841:clu_26126:ENSG00000164535.14			0.99, 0.95	0.12, 0.23
PUFAs/MUFAs	7	rs7777102	73058017	1			cg14087351				1	0.29
PUFAs/MUFAs	7	rs7777102	73058017	2			cg14087351		7:73057286:73065796		1	0.52
PUFAs/MUFAs	9	rs1999495	139576526	1			cg26270899				0.99	0.33
PUFAs/MUFAs	10	rs72830166	101355973	1			cg01072942, cg03440556, cg07694544, cg10727259, cg11040518, cg12714759, cg15966747, cg16005271, cg17328514, cg18133905, cg20729991, cg20831708, cg23327734, cg24503796, cg26381313				1.00, 1.00, 1.00, 0.99, 1.00, 1.00, 1.00, 1.00, 1.00, 1.00, 1.00, 1.00, 1.00, 1.00, 1.00	0.64, 0.01, 0.30, 0.25, 0.06, 0.04, 0.04, 0.08, 0.04, 0.18, 0.01, 0.15, 0.02, 0.01, 0.56
PUFAs/MUFAs	10	rs72830166	101355973	1				chr10:100498207:100499160:clu_9338:ENSG00000075826.16			1	0.2
PUFAs/MUFAs	10	rs72830166	101355973	2			cg01072942, cg07694544, cg11040518, cg15966747, cg16005271, cg17328514, cg18133905, cg20831708, cg26381313	chr10:100498207:100499160:clu_9338:ENSG00000075826.16			1.00, 1.00, 1.00, 1.00, 1.00, 1.00, 1.00, 1.00, 1.00	0.34, 0.29, 0.06, 0.35, 0.11, 0.10, 0.22, 0.19, 0.45
PUFAs/MUFAs	10	rs56680772	101665887	1					10:102260655:102263215		1	0.04
PUFAs/MUFAs	10	rs56680772	101665887	1			cg01072942, cg03440556, cg07694544, cg10727259, cg11040518, cg12714759, cg15966747, cg16005271, cg17328514, cg18133905, cg20729991, cg20831708, cg23327734, cg24503796, cg26381313				1.00, 1.00, 1.00, 1.00, 1.00, 1.00, 1.00, 1.00, 1.00, 1.00, 1.00, 1.00, 1.00, 1.00, 1.00	0.64, 0.01, 0.30, 0.25, 0.06, 0.04, 0.04, 0.08, 0.04, 0.18, 0.01, 0.15, 0.02, 0.01, 0.56
PUFAs/MUFAs	10	rs56680772	101665887	1				chr10:100498207:100499160:clu_9338:ENSG00000075826.16			1	0.2
PUFAs/MUFAs	10	rs56680772	101665887	2				chr10:100498207:100499160:clu_9338:ENSG00000075826.16	10:102260655:102263215		1	0.11
PUFAs/MUFAs	10	rs56680772	101665887	2			cg01072942, cg07694544, cg11040518, cg15966747, cg16005271, cg17328514, cg18133905, cg20831708, cg26381313		10:102260655:102263215		1.00, 1.00, 1.00, 1.00, 1.00, 1.00, 1.00, 1.00, 1.00	0.28, 0.32, 0.05, 0.07, 0.03, 0.10, 0.18, 0.15, 0.36
PUFAs/MUFAs	10	rs56680772	101665887	2			cg01072942, cg07694544, cg11040518, cg15966747, cg16005271, cg17328514, cg18133905, cg20831708, cg26381313	chr10:100498207:100499160:clu_9338:ENSG00000075826.16			1.00, 1.00, 1.00, 1.00, 1.00, 1.00, 1.00, 1.00, 1.00	0.34, 0.29, 0.06, 0.35, 0.11, 0.10, 0.22, 0.19, 0.45
PUFAs/MUFAs	10	rs56680772	101665887	3			cg01072942, cg07694544, cg11040518, cg15966747, cg16005271, cg17328514, cg18133905, cg20831708, cg26381313	chr10:100498207:100499160:clu_9338:ENSG00000075826.16	10:102260655:102263215		1.00, 1.00, 1.00, 1.00, 1.00, 1.00, 1.00, 1.00, 1.00	0.29, 0.31, 0.05, 0.31, 0.10, 0.09, 0.17, 0.15, 0.37
PUFAs/MUFAs	10	rs603424	102075479	1					10:102260655:102263215		0.98	0.04
PUFAs/MUFAs	10	rs603424	102075479	1			cg01072942, cg03440556, cg07694544, cg11040518, cg12714759, cg15966747, cg16005271, cg17328514, cg18133905, cg20729991, cg20831708, cg23327734, cg24503796, cg26381313				0.97, 1.00, 0.95, 0.94, 0.99, 0.99, 1.00, 1.00, 1.00, 1.00, 0.98, 1.00, 1.00, 0.98	0.64, 0.01, 0.30, 0.06, 0.04, 0.04, 0.08, 0.04, 0.18, 0.01, 0.15, 0.02, 0.01, 0.56
PUFAs/MUFAs	10	rs603424	102075479	1				chr10:100498207:100499160:clu_9338:ENSG00000075826.16			1	0.2
PUFAs/MUFAs	10	rs603424	102075479	2				chr10:100498207:100499160:clu_9338:ENSG00000075826.16	10:102260655:102263215		1	0.11
PUFAs/MUFAs	10	rs603424	102075479	2			cg01072942, cg07694544, cg11040518, cg15966747, cg16005271, cg17328514, cg18133905, cg20831708, cg26381313		10:102260655:102263215		1.00, 1.00, 1.00, 1.00, 1.00, 1.00, 1.00, 1.00, 1.00	0.28, 0.32, 0.05, 0.07, 0.03, 0.10, 0.18, 0.15, 0.36
PUFAs/MUFAs	10	rs603424	102075479	2			cg01072942, cg07694544, cg11040518, cg15966747, cg16005271, cg17328514, cg18133905, cg20831708, cg26381313	chr10:100498207:100499160:clu_9338:ENSG00000075826.16			1.00, 1.00, 1.00, 1.00, 1.00, 1.00, 1.00, 1.00, 1.00	0.34, 0.29, 0.06, 0.35, 0.11, 0.10, 0.22, 0.19, 0.45
PUFAs/MUFAs	10	rs603424	102075479	3			cg01072942, cg07694544, cg11040518, cg15966747, cg16005271, cg17328514, cg18133905, cg20831708, cg26381313	chr10:100498207:100499160:clu_9338:ENSG00000075826.16	10:102260655:102263215		1.00, 1.00, 1.00, 1.00, 1.00, 1.00, 1.00, 1.00, 1.00	0.29, 0.31, 0.05, 0.31, 0.10, 0.09, 0.17, 0.15, 0.37
PUFAs/MUFAs	10	10:102233689_CA_C	102233689	1					10:102260655:102263215		1	0.04
PUFAs/MUFAs	10	10:102233689_CA_C	102233689	1			cg01072942, cg03440556, cg11040518, cg12714759, cg15966747, cg16005271, cg17328514, cg18133905, cg20729991, cg20831708, cg23327734, cg24503796, cg26381313				0.98, 1.00, 0.97, 0.99, 0.98, 1.00, 1.00, 1.00, 1.00, 0.99, 1.00, 1.00, 0.99	0.64, 0.01, 0.06, 0.04, 0.04, 0.08, 0.04, 0.18, 0.01, 0.15, 0.02, 0.01, 0.56
PUFAs/MUFAs	10	10:102233689_CA_C	102233689	1				chr10:100498207:100499160:clu_9338:ENSG00000075826.16			1	0.2
PUFAs/MUFAs	10	10:102233689_CA_C	102233689	2				chr10:100498207:100499160:clu_9338:ENSG00000075826.16	10:102260655:102263215		1	0.11
PUFAs/MUFAs	10	10:102233689_CA_C	102233689	2			cg01072942, cg07694544, cg11040518, cg15966747, cg16005271, cg17328514, cg18133905, cg20831708, cg26381313		10:102260655:102263215		1.00, 1.00, 1.00, 1.00, 1.00, 1.00, 1.00, 1.00, 1.00	0.28, 0.32, 0.05, 0.07, 0.03, 0.10, 0.18, 0.15, 0.36
PUFAs/MUFAs	10	10:102233689_CA_C	102233689	2			cg01072942, cg07694544, cg11040518, cg15966747, cg16005271, cg17328514, cg18133905, cg20831708, cg26381313	chr10:100498207:100499160:clu_9338:ENSG00000075826.16			1.00, 1.00, 1.00, 1.00, 1.00, 1.00, 1.00, 1.00, 1.00	0.34, 0.29, 0.06, 0.35, 0.11, 0.10, 0.22, 0.19, 0.45
PUFAs/MUFAs	10	10:102233689_CA_C	102233689	3			cg01072942, cg07694544, cg11040518, cg15966747, cg16005271, cg17328514, cg18133905, cg20831708, cg26381313	chr10:100498207:100499160:clu_9338:ENSG00000075826.16	10:102260655:102263215		1.00, 1.00, 1.00, 1.00, 1.00, 1.00, 1.00, 1.00, 1.00	0.29, 0.31, 0.05, 0.31, 0.10, 0.09, 0.17, 0.15, 0.37
PUFAs/MUFAs	11	rs7934157	60955332	1			cg01825921, cg03735013, cg16576620, cg19574514, cg24870774				1.00, 1.00, 0.99, 0.97, 0.99	0.24, 0.10, 0.09, 0.01, 0.03
PUFAs/MUFAs	11	rs7934157	60955332	1				chr11:61487240:61490501:clu_6188:ENSG00000162148.10			0.99	0.04
PUFAs/MUFAs	11	rs4938998	61017871	1					11:61930429:61932691		1	0.22
PUFAs/MUFAs	11	rs4938998	61017871	1			cg01825921, cg03735013, cg16576620, cg19574514, cg24870774				1.00, 1.00, 1.00, 1.00, 1.00	0.24, 0.10, 0.09, 0.01, 0.03
PUFAs/MUFAs	11	rs4938998	61017871	1				chr11:61487240:61490501:clu_6188:ENSG00000162148.10			1	0.04
PUFAs/MUFAs	11	rs79387516	61198414	1					11:61930429:61932691		0.99	0.22
PUFAs/MUFAs	11	rs79387516	61198414	1			cg01825921, cg03735013, cg16576620, cg19574514, cg24870774				1.00, 1.00, 1.00, 0.96, 1.00	0.24, 0.10, 0.09, 0.01, 0.03
PUFAs/MUFAs	11	rs79387516	61198414	1				chr11:61487240:61490501:clu_6188:ENSG00000162148.10			0.98	0.04
PUFAs/MUFAs	11	rs3741259	61282350	1					11:61930429:61932691		0.99	0.22
PUFAs/MUFAs	11	rs3741259	61282350	1			cg01825921, cg03735013, cg16576620, cg19574514, cg24870774				1.00, 1.00, 0.99, 0.99, 0.99	0.24, 0.10, 0.09, 0.01, 0.03
PUFAs/MUFAs	11	rs3741259	61282350	1				chr11:61487240:61490501:clu_6188:ENSG00000162148.10			0.99	0.04
PUFAs/MUFAs	11	rs116973573	61408765	1					11:61930429:61932691		1	0.22
PUFAs/MUFAs	11	rs116973573	61408765	1			cg01825921, cg03735013, cg16576620, cg19574514, cg24870774				1.00, 1.00, 1.00, 0.98, 1.00	0.24, 0.10, 0.09, 0.01, 0.03
PUFAs/MUFAs	11	rs116973573	61408765	1				chr11:61487240:61490501:clu_6188:ENSG00000162148.10			1	0.04
PUFAs/MUFAs	11	rs117186302	61456420	1					11:61930429:61932691		1	0.22
PUFAs/MUFAs	11	rs117186302	61456420	1			cg01825921, cg03735013, cg16576620, cg19574514, cg24870774				1.00, 1.00, 0.99, 0.98, 0.99	0.24, 0.10, 0.09, 0.01, 0.03
PUFAs/MUFAs	11	rs117186302	61456420	1				chr11:61487240:61490501:clu_6188:ENSG00000162148.10			1	0.04
PUFAs/MUFAs	11	rs144203744	61651086	1					11:61930429:61932691		1	0.22
PUFAs/MUFAs	11	rs144203744	61651086	1			cg01825921, cg03735013, cg16576620, cg19574514, cg24870774				1.00, 1.00, 1.00, 0.97, 1.00	0.24, 0.10, 0.09, 0.01, 0.03
PUFAs/MUFAs	11	rs116962591	61662448	1					11:61930429:61932691		0.99	0.22
PUFAs/MUFAs	11	rs116962591	61662448	1			cg01825921, cg03735013, cg16576620, cg19574514, cg24870774				1.00, 1.00, 0.99, 1.00, 0.99	0.24, 0.10, 0.09, 0.01, 0.03
PUFAs/MUFAs	11	rs116962591	61662448	1				chr11:61487240:61490501:clu_6188:ENSG00000162148.10			1	0.04
PUFAs/MUFAs	11	rs174480	61685790	1					11:61930429:61932691		0.99	0.22
PUFAs/MUFAs	11	rs174480	61685790	1				chr11:61487240:61490501:clu_6188:ENSG00000162148.10			0.99	0.04
PUFAs/MUFAs	11	rs2524292	61695146	1					11:61930429:61932691		1	0.22
PUFAs/MUFAs	11	rs2524292	61695146	1				chr11:61487240:61490501:clu_6188:ENSG00000162148.10			1	0.04
PUFAs/MUFAs	11	rs191141716	61728105	1					11:61930429:61932691		0.99	0.22
PUFAs/MUFAs	11	rs191141716	61728105	1			cg01825921, cg03735013, cg16576620, cg19574514, cg24870774				1.00, 1.00, 0.99, 0.99, 0.99	0.24, 0.10, 0.09, 0.01, 0.03
PUFAs/MUFAs	11	11:61742244_CAA_C	61742244	1					11:61930429:61932691		1	0.22
PUFAs/MUFAs	11	11:61742244_CAA_C	61742244	1				chr11:61487240:61490501:clu_6188:ENSG00000162148.10			1	0.04
PUFAs/MUFAs	11	rs3758962	62183838	1					11:61930429:61932691		0.99	0.22
PUFAs/MUFAs	11	rs3758962	62183838	1				chr11:61487240:61490501:clu_6188:ENSG00000162148.10			0.99	0.04
PUFAs/MUFAs	16	rs199857598	14489680	1					16:15143898:15150948		1	0.13
PUFAs/MUFAs	16	rs199857598	14489680	1			cg04431346				1	0.07
PUFAs/MUFAs	16	rs12928399	14705001	1					16:15143898:15150948		1	0.13
PUFAs/MUFAs	16	rs12928399	14705001	1			cg27493186				0.97	0.07
PUFAs/MUFAs	16	rs141428320	14877693	1					16:15143898:15150948		1	0.13
PUFAs/MUFAs	16	rs141428320	14877693	1			cg04431346, cg08730778, cg27493186				1.00, 0.98, 1.00	0.07, 0.03, 0.07
PUFAs/MUFAs	16	rs141428320	14877693	1				chr16:15691908:15694165:clu_13795:ENSG00000072864.14			0.98	0.01
PUFAs/MUFAs	16	rs140588724	15265447	1					16:15143898:15150948		1	0.13
PUFAs/MUFAs	16	rs140588724	15265447	1				chr16:15691908:15694165:clu_13795:ENSG00000072864.14			0.9	0.01
PUFAs/MUFAs	16	rs61084260	15470757	1					16:15143898:15150948		1	0.13
PUFAs/MUFAs	16	rs61084260	15470757	1			cg04431346, cg08730778, cg27493186				1.00, 1.00, 1.00	0.07, 0.03, 0.07
PUFAs/MUFAs	16	rs61084260	15470757	1				chr16:15691908:15694165:clu_13795:ENSG00000072864.14			1	0.01
PUFAs/MUFAs	16	rs113563886	67947158	1	ENSG00000141098, ENSG00000159753, ENSG00000261884						1.00, 0.92, 0.97	0.30, 0.17, 0.64
PUFAs/MUFAs	16	rs113563886	67947158	1		LCAT:P04180:OID30677:v1					1	0.35
PUFAs/MUFAs	16	rs113563886	67947158	1			cg04539111, cg09117114, cg10544611, cg27539214				1.00, 1.00, 1.00, 1.00	0.06, 0.03, 0.16, 0.06
PUFAs/MUFAs	16	rs113563886	67947158	2	ENSG00000141098, ENSG00000159753, ENSG00000261884, ENSG00000263126		cg01271325, cg05986853, cg04539111, cg09117114, cg10544611, cg27539214				0.98, 0.99, 0.98, 0.99, 0.97, 1.00, 0.99, 1.00, 1.00, 1.00, 0.97, 0.99, 0.98, 0.99, 0.99, 0.99	0.42, 0.57, 0.32, 0.53, 0.59, 0.22, 0.90, 0.19, 0.46, 0.25, 0.16, 0.06, 0.33, 0.06, 0.11, 0.06
PUFAs/MUFAs	16	rs113563886	67947158	2	ENSG00000261884, ENSG00000263126	LCAT:P04180:OID30677:v1					1.00, 0.96	0.56, 0.20
PUFAs/MUFAs	16	rs113563886	67947158	2		LCAT:P04180:OID30677:v1	cg01271325, cg04539111, cg05986853, cg09117114, cg10544611, cg27539214				0.95, 1.00, 0.98, 1.00, 1.00, 1.00	0.28, 0.04, 0.43, 0.03, 0.08, 0.04
PUFAs/MUFAs	16	rs113563886	67947158	3	ENSG00000261884, ENSG00000263126	LCAT:P04180:OID30677:v1	cg01271325, cg04539111, cg05986853, cg09117114, cg10544611, cg27539214				0.99, 1.00, 1.00, 0.99, 1.00, 1.00, 0.98, 0.99, 0.99, 0.99, 0.99, 0.99	0.49, 0.24, 0.68, 0.22, 0.38, 0.26, 0.16, 0.08, 0.23, 0.08, 0.11, 0.08
PUFAs/MUFAs	19	rs8112983	49229525	1	ENSG00000105538						1	0.05
PUFAs/MUFAs	19	rs8112983	49229525	1			cg07800524, cg08873673, cg10404009, cg10495207, cg11773468, cg12258179, cg13428516, cg13974464, cg14103343, cg15146515, cg15673069, cg21653641, cg23082877				0.99, 0.99, 0.99, 0.99, 1.00, 0.96, 0.98, 0.97, 0.98, 1.00, 1.00, 0.97, 0.98	0.12, 0.01, 0.48, 0.44, 0.90, 0.36, 0.64, 0.66, 0.34, 0.16, 0.23, 0.28, 0.03
PUFAs/MUFAs	19	rs8112983	49229525	2	ENSG00000105538		cg07800524, cg10404009, cg10495207, cg13428516, cg13974464, cg15146515, cg15673069, cg23082877				1.00, 1.00, 1.00, 1.00, 1.00, 1.00, 1.00, 1.00	0.13, 0.27, 0.29, 0.36, 0.38, 0.09, 0.09, 0.02
PUFAs/MUFAs	19	rs103294	54797848	1					19:54799645:54805747		1	0.57
PUFAs/MUFAs	19	rs103294	54797848	1	ENSG00000170866						1	0.21
PUFAs/MUFAs	19	rs103294	54797848	1		LILRA3:Q8N6C8:OID30376:v1, LILRB1:Q8NHL6:OID20323:v1					1.00, 1.00	0.09, 0.04
PUFAs/MUFAs	19	rs103294	54797848	1				chr19:54573912:54574301:clu_21780:ENSG00000239998.5, chr19:54574582:54574731:clu_21780:ENSG00000239998.5, chr19:54575033:54575256:clu_21781:ENSG00000104974.11, chr19:54575033:54575256:clu_21781:ENSG00000170858.10, chr19:54575033:54575256:clu_21781:ENSG00000239998.5, chr19:54575552:54575807:clu_21781:ENSG00000104974.11, chr19:54575552:54575807:clu_21781:ENSG00000170858.10, chr19:54575552:54575807:clu_21781:ENSG00000239998.5, chr19:54576109:54599236:clu_21782:ENSG00000104974.11, chr19:54576109:54599236:clu_21782:ENSG00000239998.5, chr19:54632045:54632464:clu_21784:ENSG00000104972.15, chr19:54632237:54632464:clu_21784:ENSG00000104972.15, chr19:54633318:54633638:clu_21785:ENSG00000104972.15, chr19:54633318:54633638:clu_21785:ENSG00000170858.10, chr19:54633318:54712897:clu_21785:ENSG00000104972.15, chr19:54633318:54712897:clu_21785:ENSG00000170858.10			1.00, 1.00, 1.00, 1.00, 1.00, 1.00, 1.00, 1.00, 1.00, 1.00, 1.00, 1.00, 1.00, 1.00, 1.00, 1.00	0.89, 0.10, 0.73, 0.73, 0.73, 0.64, 0.64, 0.64, 0.40, 0.40, 0.29, 0.29, 0.25, 0.25, 0.22, 0.22
PUFAs/MUFAs	19	rs103294	54797848	2		LILRA3:Q8N6C8:OID30376:v1, LILRB1:Q8NHL6:OID20323:v1			19:54799645:54805747		1.00, 1.00	0.24, 0.12
PUFAs/MUFAs	19	rs103294	54797848	2				chr19:54573912:54574301:clu_21780:ENSG00000239998.5, chr19:54574582:54574731:clu_21780:ENSG00000239998.5, chr19:54575033:54575256:clu_21781:ENSG00000104974.11, chr19:54575033:54575256:clu_21781:ENSG00000170858.10, chr19:54575033:54575256:clu_21781:ENSG00000239998.5, chr19:54575552:54575807:clu_21781:ENSG00000104974.11, chr19:54575552:54575807:clu_21781:ENSG00000170858.10, chr19:54575552:54575807:clu_21781:ENSG00000239998.5, chr19:54576109:54599236:clu_21782:ENSG00000104974.11, chr19:54576109:54599236:clu_21782:ENSG00000239998.5, chr19:54632045:54632464:clu_21784:ENSG00000104972.15, chr19:54632237:54632464:clu_21784:ENSG00000104972.15, chr19:54633318:54633638:clu_21785:ENSG00000104972.15, chr19:54633318:54633638:clu_21785:ENSG00000170858.10, chr19:54633318:54712897:clu_21785:ENSG00000104972.15, chr19:54633318:54712897:clu_21785:ENSG00000170858.10	19:54799645:54805747		1.00, 1.00, 1.00, 1.00, 1.00, 1.00, 1.00, 1.00, 1.00, 1.00, 1.00, 1.00, 1.00, 1.00, 1.00, 1.00	0.85, 0.59, 0.73, 0.73, 0.73, 0.65, 0.65, 0.65, 0.48, 0.48, 0.40, 0.40, 0.38, 0.38, 0.36, 0.36
PUFAs/MUFAs	19	rs103294	54797848	2	ENSG00000170866				19:54799645:54805747		1	0.31
PUFAs/MUFAs	19	rs103294	54797848	2	ENSG00000170866	LILRA3:Q8N6C8:OID30376:v1, LILRB1:Q8NHL6:OID20323:v1					1.00, 1.00	0.14, 0.09
PUFAs/MUFAs	19	rs103294	54797848	2	ENSG00000170866			chr19:54573912:54574301:clu_21780:ENSG00000239998.5, chr19:54574582:54574731:clu_21780:ENSG00000239998.5, chr19:54575033:54575256:clu_21781:ENSG00000104974.11, chr19:54575033:54575256:clu_21781:ENSG00000170858.10, chr19:54575033:54575256:clu_21781:ENSG00000239998.5, chr19:54575552:54575807:clu_21781:ENSG00000104974.11, chr19:54575552:54575807:clu_21781:ENSG00000170858.10, chr19:54575552:54575807:clu_21781:ENSG00000239998.5, chr19:54576109:54599236:clu_21782:ENSG00000104974.11, chr19:54576109:54599236:clu_21782:ENSG00000239998.5, chr19:54632045:54632464:clu_21784:ENSG00000104972.15, chr19:54632237:54632464:clu_21784:ENSG00000104972.15, chr19:54633318:54633638:clu_21785:ENSG00000104972.15, chr19:54633318:54633638:clu_21785:ENSG00000170858.10, chr19:54633318:54712897:clu_21785:ENSG00000104972.15, chr19:54633318:54712897:clu_21785:ENSG00000170858.10			1.00, 1.00, 1.00, 1.00, 1.00, 1.00, 1.00, 1.00, 1.00, 1.00, 1.00, 1.00, 1.00, 1.00, 1.00, 1.00	0.33, 0.22, 0.36, 0.36, 0.36, 0.36, 0.36, 0.36, 0.27, 0.27, 0.23, 0.23, 0.22, 0.22, 0.20, 0.20
PUFAs/MUFAs	19	rs103294	54797848	2		LILRA3:Q8N6C8:OID30376:v1, LILRB1:Q8NHL6:OID20323:v1		chr19:54573912:54574301:clu_21780:ENSG00000239998.5, chr19:54574582:54574731:clu_21780:ENSG00000239998.5, chr19:54575033:54575256:clu_21781:ENSG00000104974.11, chr19:54575033:54575256:clu_21781:ENSG00000170858.10, chr19:54575033:54575256:clu_21781:ENSG00000239998.5, chr19:54575552:54575807:clu_21781:ENSG00000104974.11, chr19:54575552:54575807:clu_21781:ENSG00000170858.10, chr19:54575552:54575807:clu_21781:ENSG00000239998.5, chr19:54576109:54599236:clu_21782:ENSG00000104974.11, chr19:54576109:54599236:clu_21782:ENSG00000239998.5, chr19:54632045:54632464:clu_21784:ENSG00000104972.15, chr19:54632237:54632464:clu_21784:ENSG00000104972.15, chr19:54633318:54633638:clu_21785:ENSG00000104972.15, chr19:54633318:54633638:clu_21785:ENSG00000170858.10, chr19:54633318:54712897:clu_21785:ENSG00000104972.15, chr19:54633318:54712897:clu_21785:ENSG00000170858.10			1.00, 1.00, 1.00, 1.00, 1.00, 1.00, 1.00, 1.00, 1.00, 1.00, 1.00, 1.00, 1.00, 1.00, 1.00, 1.00, 1.00, 1.00, 1.00, 1.00	0.28, 0.17, 0.27, 0.27, 0.27, 0.27, 0.27, 0.27, 0.21, 0.21, 0.18, 0.18, 0.16, 0.16, 0.14, 0.14, 0.13, 0.10, 0.14, 0.14
PUFAs/MUFAs	19	rs103294	54797848	3		LILRA3:Q8N6C8:OID30376:v1, LILRB1:Q8NHL6:OID20323:v1		chr19:54573912:54574301:clu_21780:ENSG00000239998.5, chr19:54574582:54574731:clu_21780:ENSG00000239998.5, chr19:54575033:54575256:clu_21781:ENSG00000104974.11, chr19:54575033:54575256:clu_21781:ENSG00000170858.10, chr19:54575033:54575256:clu_21781:ENSG00000239998.5, chr19:54575552:54575807:clu_21781:ENSG00000104974.11, chr19:54575552:54575807:clu_21781:ENSG00000170858.10, chr19:54575552:54575807:clu_21781:ENSG00000239998.5, chr19:54576109:54599236:clu_21782:ENSG00000104974.11, chr19:54576109:54599236:clu_21782:ENSG00000239998.5, chr19:54632045:54632464:clu_21784:ENSG00000104972.15, chr19:54632237:54632464:clu_21784:ENSG00000104972.15, chr19:54633318:54633638:clu_21785:ENSG00000104972.15, chr19:54633318:54633638:clu_21785:ENSG00000170858.10, chr19:54633318:54712897:clu_21785:ENSG00000104972.15, chr19:54633318:54712897:clu_21785:ENSG00000170858.10	19:54799645:54805747		1.00, 1.00, 1.00, 1.00, 1.00, 1.00, 1.00, 1.00, 1.00, 1.00, 1.00, 1.00, 1.00, 1.00, 1.00, 1.00, 1.00, 1.00, 1.00, 1.00	0.35, 0.35, 0.36, 0.36, 0.36, 0.33, 0.33, 0.33, 0.27, 0.27, 0.24, 0.24, 0.23, 0.23, 0.22, 0.22, 0.20, 0.24, 0.22, 0.22
PUFAs/MUFAs	19	rs103294	54797848	3	ENSG00000170866	LILRA3:Q8N6C8:OID30376:v1, LILRB1:Q8NHL6:OID20323:v1			19:54799645:54805747		1.00, 1.00	0.21, 0.13
PUFAs/MUFAs	19	rs103294	54797848	3	ENSG00000170866			chr19:54573912:54574301:clu_21780:ENSG00000239998.5, chr19:54574582:54574731:clu_21780:ENSG00000239998.5, chr19:54575033:54575256:clu_21781:ENSG00000104974.11, chr19:54575033:54575256:clu_21781:ENSG00000170858.10, chr19:54575033:54575256:clu_21781:ENSG00000239998.5, chr19:54575552:54575807:clu_21781:ENSG00000104974.11, chr19:54575552:54575807:clu_21781:ENSG00000170858.10, chr19:54575552:54575807:clu_21781:ENSG00000239998.5, chr19:54576109:54599236:clu_21782:ENSG00000104974.11, chr19:54576109:54599236:clu_21782:ENSG00000239998.5, chr19:54632045:54632464:clu_21784:ENSG00000104972.15, chr19:54632237:54632464:clu_21784:ENSG00000104972.15, chr19:54633318:54633638:clu_21785:ENSG00000104972.15, chr19:54633318:54633638:clu_21785:ENSG00000170858.10, chr19:54633318:54712897:clu_21785:ENSG00000104972.15, chr19:54633318:54712897:clu_21785:ENSG00000170858.10	19:54799645:54805747		1.00, 1.00, 1.00, 1.00, 1.00, 1.00, 1.00, 1.00, 1.00, 1.00, 1.00, 1.00, 1.00, 1.00, 1.00, 1.00	0.39, 0.37, 0.44, 0.44, 0.44, 0.40, 0.40, 0.40, 0.32, 0.32, 0.28, 0.29, 0.27, 0.27, 0.27, 0.27
PUFAs/MUFAs	19	rs103294	54797848	3	ENSG00000170866	LILRA3:Q8N6C8:OID30376:v1, LILRB1:Q8NHL6:OID20323:v1		chr19:54573912:54574301:clu_21780:ENSG00000239998.5, chr19:54574582:54574731:clu_21780:ENSG00000239998.5, chr19:54575033:54575256:clu_21781:ENSG00000104974.11, chr19:54575033:54575256:clu_21781:ENSG00000170858.10, chr19:54575033:54575256:clu_21781:ENSG00000239998.5, chr19:54575552:54575807:clu_21781:ENSG00000104974.11, chr19:54575552:54575807:clu_21781:ENSG00000170858.10, chr19:54575552:54575807:clu_21781:ENSG00000239998.5, chr19:54576109:54599236:clu_21782:ENSG00000104974.11, chr19:54576109:54599236:clu_21782:ENSG00000239998.5, chr19:54632045:54632464:clu_21784:ENSG00000104972.15, chr19:54632237:54632464:clu_21784:ENSG00000104972.15, chr19:54633318:54633638:clu_21785:ENSG00000104972.15, chr19:54633318:54633638:clu_21785:ENSG00000170858.10, chr19:54633318:54712897:clu_21785:ENSG00000104972.15, chr19:54633318:54712897:clu_21785:ENSG00000170858.10			1.00, 1.00, 1.00, 1.00, 1.00, 1.00, 1.00, 1.00, 1.00, 1.00, 1.00, 1.00, 1.00, 1.00, 1.00, 1.00, 1.00, 1.00, 1.00, 1.00	0.19, 0.17, 0.23, 0.23, 0.23, 0.23, 0.23, 0.23, 0.20, 0.20, 0.18, 0.18, 0.17, 0.17, 0.16, 0.16, 0.12, 0.13, 0.15, 0.15
PUFAs/MUFAs	19	rs103294	54797848	4	ENSG00000170866	LILRA3:Q8N6C8:OID30376:v1, LILRB1:Q8NHL6:OID20323:v1		chr19:54573912:54574301:clu_21780:ENSG00000239998.5, chr19:54574582:54574731:clu_21780:ENSG00000239998.5, chr19:54575033:54575256:clu_21781:ENSG00000104974.11, chr19:54575033:54575256:clu_21781:ENSG00000170858.10, chr19:54575033:54575256:clu_21781:ENSG00000239998.5, chr19:54575552:54575807:clu_21781:ENSG00000104974.11, chr19:54575552:54575807:clu_21781:ENSG00000170858.10, chr19:54575552:54575807:clu_21781:ENSG00000239998.5, chr19:54576109:54599236:clu_21782:ENSG00000104974.11, chr19:54576109:54599236:clu_21782:ENSG00000239998.5, chr19:54632045:54632464:clu_21784:ENSG00000104972.15, chr19:54632237:54632464:clu_21784:ENSG00000104972.15, chr19:54633318:54633638:clu_21785:ENSG00000104972.15, chr19:54633318:54633638:clu_21785:ENSG00000170858.10, chr19:54633318:54712897:clu_21785:ENSG00000104972.15, chr19:54633318:54712897:clu_21785:ENSG00000170858.10	19:54799645:54805747		1.00, 1.00, 1.00, 1.00, 1.00, 1.00, 1.00, 1.00, 1.00, 1.00, 1.00, 1.00, 1.00, 1.00, 1.00, 1.00, 1.00, 1.00, 1.00, 1.00	0.23, 0.28, 0.29, 0.29, 0.29, 0.27, 0.27, 0.27, 0.23, 0.23, 0.21, 0.21, 0.21, 0.21, 0.20, 0.20, 0.15, 0.21, 0.20, 0.20
PUFAs/MUFAs	20	rs2868346	44547970	1	ENSG00000168612						1	0.05
PUFAs/MUFAs	20	rs2868346	44547970	1		PLTP:P55058:OID20238:v1					1	0.6
PUFAs/MUFAs	20	rs2868346	44547970	1			cg02121447, cg03206537, cg06001997, cg07191594, cg11301556, cg11399590, cg21023770				0.99, 1.00, 1.00, 1.00, 0.99, 1.00, 0.99	0.27, 0.02, 0.50, 0.02, 0.10, 0.28, 0.18
PUFAs/MUFAs	20	rs2868346	44547970	1				chr20:45910070:45911152:clu_24801:ENSG00000100979.14			1	0.02
PUFAs/MUFAs	20	rs2868346	44547970	2		PLTP:P55058:OID20238:v1		chr20:45910070:45911152:clu_24801:ENSG00000100979.14			1	0.06
PUFAs/MUFAs	22	rs3970551	18906839	1			cg07543823, cg17654470				0.91, 0.99	0.15, 0.45
PUFAs/SFAs	1	1:62941168_GA_G	62941168	1					1:62949373:62952065, 1:62978170:62984732, 1:62979861:62983107, 1:63031058:63035368, 1:63084356:63092339, 1:63138878:63144912, 1:63147355:63159049, 1:63186108:63191965, 1:63193395:63197169		1.00, 1.00, 1.00, 1.00, 1.00, 1.00, 1.00, 1.00, 1.00	0.08, 0.33, 1.00, 0.14, 0.06, 0.05, 0.12, 0.12, 0.62
PUFAs/SFAs	1	1:62941168_GA_G	62941168	1		ANGPTL3:Q9Y5C1:OID20407:v1					1	0.51
PUFAs/SFAs	1	1:62941168_GA_G	62941168	1	ENSG00000116641						1	0.35
PUFAs/SFAs	1	1:62941168_GA_G	62941168	1			cg04486648, cg08107208, cg10830713, cg26877327				1.00, 1.00, 1.00, 1.00	0.12, 0.59, 0.10, 0.80
PUFAs/SFAs	1	1:62941168_GA_G	62941168	2		ANGPTL3:Q9Y5C1:OID20407:v1			1:62949373:62952065, 1:62978170:62984732, 1:62979861:62983107, 1:63031058:63035368, 1:63084356:63092339, 1:63138878:63144912, 1:63147355:63159049, 1:63186108:63191965, 1:63193395:63197169		1.00, 1.00, 1.00, 1.00, 1.00, 1.00, 1.00, 1.00, 1.00	0.24, 0.69, 0.96, 0.48, 0.19, 0.08, 0.47, 0.33, 0.75
PUFAs/SFAs	1	1:62941168_GA_G	62941168	2	ENSG00000116641				1:62949373:62952065, 1:62978170:62984732, 1:62979861:62983107, 1:63031058:63035368, 1:63084356:63092339, 1:63138878:63144912, 1:63147355:63159049, 1:63186108:63191965, 1:63193395:63197169		1.00, 1.00, 1.00, 1.00, 1.00, 1.00, 1.00, 1.00, 1.00	0.20, 0.20, 0.43, 0.20, 0.05, 0.08, 0.10, 0.13, 0.20
PUFAs/SFAs	1	1:62941168_GA_G	62941168	2	ENSG00000116641	ANGPTL3:Q9Y5C1:OID20407:v1					1	0.33
PUFAs/SFAs	1	1:62941168_GA_G	62941168	2	ENSG00000116641		cg04486648, cg08107208, cg10830713, cg26877327				1.00, 1.00, 1.00, 1.00	0.02, 0.17, 0.10, 0.38
PUFAs/SFAs	1	1:62941168_GA_G	62941168	2			cg04486648, cg08107208, cg10830713		1:62949373:62952065, 1:62978170:62984732, 1:62979861:62983107, 1:63031058:63035368, 1:63084356:63092339, 1:63138878:63144912, 1:63147355:63159049, 1:63186108:63191965, 1:63193395:63197169		1.00, 1.00, 1.00, 1.00, 1.00, 1.00, 1.00, 1.00, 1.00, 1.00, 1.00, 1.00, 1.00, 1.00, 1.00, 1.00, 1.00, 1.00, 1.00, 1.00	0.54, 0.30, 0.60, 0.22, 0.32, 0.61, 0.19, 0.13, 0.48, 0.38, 0.88, 0.58, 0.84, 0.21, 0.45, 0.27, 0.81, 0.66, 0.12, 0.14
PUFAs/SFAs	1	1:62941168_GA_G	62941168	2		ANGPTL3:Q9Y5C1:OID20407:v1	cg04486648, cg08107208, cg10830713, cg26877327				1.00, 1.00, 1.00, 1.00	0.18, 0.45, 0.15, 0.88
PUFAs/SFAs	1	1:62941168_GA_G	62941168	3	ENSG00000116641	ANGPTL3:Q9Y5C1:OID20407:v1			1:62949373:62952065, 1:62978170:62984732, 1:62979861:62983107, 1:63031058:63035368, 1:63084356:63092339, 1:63138878:63144912, 1:63147355:63159049, 1:63186108:63191965, 1:63193395:63197169		1.00, 1.00, 1.00, 1.00, 1.00, 1.00, 1.00, 1.00, 1.00	0.24, 0.28, 0.41, 0.27, 0.12, 0.09, 0.18, 0.19, 0.25
PUFAs/SFAs	1	1:62941168_GA_G	62941168	3	ENSG00000116641		cg04486648, cg08107208, cg10830713		1:62949373:62952065, 1:62978170:62984732, 1:62979861:62983107, 1:63031058:63035368, 1:63084356:63092339, 1:63138878:63144912, 1:63147355:63159049, 1:63186108:63191965, 1:63193395:63197169		1.00, 1.00, 1.00, 1.00, 1.00, 1.00, 1.00, 1.00, 1.00, 1.00, 1.00, 1.00, 1.00, 1.00, 1.00, 1.00, 1.00, 1.00, 1.00, 1.00	0.04, 0.04, 0.04, 0.07, 0.01, 0.04, 0.03, 0.04, 0.11, 0.16, 0.27, 0.20, 0.31, 0.07, 0.21, 0.08, 0.27, 0.26, 0.11, 0.09
PUFAs/SFAs	1	1:62941168_GA_G	62941168	3	ENSG00000116641	ANGPTL3:Q9Y5C1:OID20407:v1	cg04486648, cg08107208, cg10830713, cg26877327				1.00, 1.00, 1.00, 1.00	0.04, 0.15, 0.12, 0.36
PUFAs/SFAs	1	1:62941168_GA_G	62941168	3		ANGPTL3:Q9Y5C1:OID20407:v1	cg04486648, cg08107208, cg10830713		1:62949373:62952065, 1:62978170:62984732, 1:62979861:62983107, 1:63031058:63035368, 1:63084356:63092339, 1:63138878:63144912, 1:63147355:63159049, 1:63186108:63191965, 1:63193395:63197169		1.00, 1.00, 1.00, 1.00, 1.00, 1.00, 1.00, 1.00, 1.00, 1.00, 1.00, 1.00, 1.00, 1.00, 1.00, 1.00, 1.00, 1.00, 1.00, 1.00	0.36, 0.34, 0.54, 0.25, 0.17, 0.35, 0.25, 0.18, 0.37, 0.20, 0.69, 0.37, 0.60, 0.13, 0.20, 0.27, 0.60, 0.38, 0.14, 0.19
PUFAs/SFAs	1	1:62941168_GA_G	62941168	4	ENSG00000116641	ANGPTL3:Q9Y5C1:OID20407:v1	cg04486648, cg08107208, cg10830713		1:62949373:62952065, 1:62978170:62984732, 1:62979861:62983107, 1:63031058:63035368, 1:63138878:63144912, 1:63147355:63159049, 1:63186108:63191965, 1:63193395:63197169, 1:63084356:63092339		1.00, 1.00, 1.00, 1.00, 1.00, 1.00, 1.00, 1.00, 1.00, 1.00, 1.00, 1.00, 1.00, 1.00, 1.00, 1.00, 1.00, 1.00, 1.00, 1.00	0.04, 0.05, 0.05, 0.08, 0.03, 0.04, 0.06, 0.09, 0.10, 0.22, 0.14, 0.23, 0.05, 0.11, 0.09, 0.21, 0.15, 0.11, 0.11, 0.27
PUFAs/SFAs	2	rs907866	20371380	1		SDC1:P18827:OID20169:v1					1	0.04
PUFAs/SFAs	2	rs907866	20371380	1			cg08123321				1	0.56
PUFAs/SFAs	2	rs907866	20371380	2		SDC1:P18827:OID20169:v1	cg08123321				1	0.58
PUFAs/SFAs	2	rs1659676	27399294	1						25643	1	0.07
PUFAs/SFAs	2	rs1659676	27399294	1					2:27650015:27669580		0.95	0.37
PUFAs/SFAs	2	rs1659676	27399294	1			cg11170041, cg15478930				0.93, 1.00	0.04, 0.03
PUFAs/SFAs	2	rs1659676	27399294	2					2:27650015:27669580	25643	1	0.7
PUFAs/SFAs	2	rs1659676	27399294	2			cg15478930			25643	1	0.02
PUFAs/SFAs	2	rs1260326	27730940	1						25643	1	0.07
PUFAs/SFAs	2	rs1260326	27730940	1			cg15478930				1	0.03
PUFAs/SFAs	2	rs1260326	27730940	2					2:27650015:27669580	25643	1	0.7
PUFAs/SFAs	2	rs1260326	27730940	2			cg15478930			25643	1	0.02
PUFAs/SFAs	6	rs35400317	26593275	1						120406	0.98	0.68
PUFAs/SFAs	6	rs35400317	26593275	1		BTN2A1:Q7KYR7:OID20713:v1, BTN3A2:P78410:OID20540:v1					1.00, 1.00	0.03, 0.03
PUFAs/SFAs	6	rs35400317	26593275	1	ENSG00000112812, ENSG00000137338, ENSG00000186470, ENSG00000189298, ENSG00000196812, ENSG00000197279, ENSG00000197914						1.00, 1.00, 1.00, 1.00, 1.00, 1.00, 1.00	0.07, 0.05, 0.02, 0.16, 0.02, 0.02, 0.10
PUFAs/SFAs	6	rs35400317	26593275	1			cg00856041, cg00903577, cg01192291, cg01566283, cg02631126, cg02665416, cg02675264, cg03270340, cg03597347, cg04271792, cg05261824, cg06395469, cg06608359, cg06952873, cg08968635, cg09012858, cg09156207, cg09855662, cg10046620, cg10111716				1.00, 1.00, 1.00, 1.00, 1.00, 1.00, 1.00, 1.00, 1.00, 0.98, 0.99, 0.98, 1.00, 1.00, 1.00, 0.99, 1.00, 0.98, 1.00, 0.95	0.31, 0.07, 0.15, 0.01, 0.02, 0.22, 0.13, 0.04, 0.02, 0.56, 0.09, 0.10, 0.12, 0.04, 0.01, 0.17, 0.03, 0.12, 0.72, 0.71
PUFAs/SFAs	6	rs35400317	26593275	2		BTN2A1:Q7KYR7:OID20713:v1, BTN3A2:P78410:OID20540:v1				120406	1.00, 1.00	0.31, 0.22
PUFAs/SFAs	6	rs35400317	26593275	2			cg00856041, cg01192291, cg01566283, cg02631126, cg03597347, cg05261824, cg06395469, cg06952873, cg08968635, cg09156207, cg10046620, cg11517269, cg12623302, cg12740337, cg12963246, cg14345882, cg16479474, cg17849569, cg18032046, cg18105139			120406	1.00, 1.00, 1.00, 1.00, 1.00, 1.00, 1.00, 1.00, 1.00, 1.00, 1.00, 1.00, 1.00, 1.00, 1.00, 1.00, 1.00, 1.00, 1.00, 1.00	0.85, 0.33, 0.18, 0.51, 0.34, 0.52, 0.69, 0.56, 0.64, 0.59, 0.63, 0.51, 0.56, 0.54, 0.32, 0.19, 0.43, 0.39, 0.45, 0.64
PUFAs/SFAs	6	rs35400317	26593275	2	ENSG00000137338, ENSG00000189298, ENSG00000196812, ENSG00000197279, ENSG00000197914	BTN3A2:P78410:OID20540:v1, BTN2A1:Q7KYR7:OID20713:v1					1.00, 1.00, 1.00, 1.00, 1.00, 1.00	0.01, 0.02, 0.02, 0.03, 0.01, 0.11
PUFAs/SFAs	6	rs35400317	26593275	2	ENSG00000137338		cg00903577, cg01192291, cg01566283, cg02665416, cg02675264, cg03270340, cg04271792, cg05261824, cg06395469, cg06608359, cg06952873, cg08968635, cg09012858, cg09855662, cg10046620, cg10111716, cg10933494, cg12963246, cg13177375, cg13269645				1.00, 1.00, 1.00, 1.00, 1.00, 1.00, 1.00, 1.00, 1.00, 1.00, 1.00, 1.00, 1.00, 1.00, 1.00, 0.99, 1.00, 1.00, 1.00, 1.00	0.02, 0.02, 0.02, 0.01, 0.01, 0.01, 0.12, 0.04, 0.05, 0.03, 0.01, 0.02, 0.04, 0.02, 0.02, 0.16, 0.01, 0.02, 0.09, 0.02
PUFAs/SFAs	6	rs35400317	26593275	2	ENSG00000186470					120406	1	0.12
PUFAs/SFAs	6	rs35400317	26593275	2		BTN2A1:Q7KYR7:OID20713:v1, BTN3A2:P78410:OID20540:v1	cg00856041, cg00903577, cg02665416, cg02675264, cg03270340, cg04271792, cg05261824, cg06608359, cg09012858, cg10111716, cg10933494, cg13177375, cg13269645				1.00, 1.00, 1.00, 1.00, 1.00, 1.00, 1.00, 1.00, 1.00, 1.00, 1.00, 1.00, 1.00, 1.00, 0.99, 0.99, 1.00, 1.00, 1.00, 1.00	0.02, 0.02, 0.09, 0.04, 0.06, 0.01, 0.07, 0.07, 0.81, 0.02, 0.03, 0.15, 0.01, 0.08, 0.04, 0.12, 0.03, 0.04, 0.07, 0.02
PUFAs/SFAs	6	rs35400317	26593275	3		BTN2A1:Q7KYR7:OID20713:v1, BTN3A2:P78410:OID20540:v1	cg00856041, cg01192291, cg01566283, cg02631126, cg03597347, cg05261824, cg06395469, cg06952873, cg08968635, cg09156207, cg10046620, cg11517269, cg12623302, cg12740337, cg12963246			120406	1.00, 1.00, 1.00, 1.00, 1.00, 1.00, 1.00, 1.00, 1.00, 1.00, 1.00, 1.00, 1.00, 1.00, 1.00, 1.00, 1.00, 1.00, 1.00, 1.00	0.66, 0.24, 0.18, 0.16, 0.09, 0.23, 0.15, 0.40, 0.24, 0.55, 0.26, 0.40, 0.26, 0.27, 0.38, 0.20, 0.37, 0.24, 0.20, 0.14
PUFAs/SFAs	6	rs35400317	26593275	3	ENSG00000137338	BTN3A2:P78410:OID20540:v1, BTN2A1:Q7KYR7:OID20713:v1	cg01192291, cg01566283, cg04271792, cg05261824, cg06395469, cg06608359, cg09855662, cg10111716, cg13177375, cg16479474, cg18032046, cg19226100, cg19343530, cg19918208, cg20373401, cg20610915, cg20883227				1.00, 1.00, 1.00, 1.00, 1.00, 1.00, 1.00, 1.00, 1.00, 1.00, 1.00, 1.00, 1.00, 1.00, 1.00, 1.00, 1.00, 1.00, 1.00, 1.00	0.02, 0.01, 0.02, 0.02, 0.04, 0.01, 0.01, 0.02, 0.01, 0.04, 0.03, 0.01, 0.07, 0.01, 0.01, 0.01, 0.01, 0.05, 0.01, 0.05
PUFAs/SFAs	6	rs35400317	26593275	3	ENSG00000186470	BTN3A2:P78410:OID20540:v1				120406	1	0.08
PUFAs/SFAs	6	rs35400317	26593275	3	ENSG00000186470		cg01192291, cg01566283, cg05261824, cg08968635, cg12963246, cg14345882, cg18032046, cg23161317			120406	1.00, 1.00, 1.00, 1.00, 1.00, 1.00, 1.00, 1.00	0.13, 0.08, 0.19, 0.24, 0.12, 0.09, 0.15, 0.20
PUFAs/SFAs	6	rs35400317	26593275	4	ENSG00000186470	BTN3A2:P78410:OID20540:v1	cg01192291, cg01566283, cg05261824, cg08968635, cg12963246, cg14345882, cg18032046, cg23161317			120406	1.00, 1.00, 1.00, 1.00, 1.00, 1.00, 1.00, 1.00	0.07, 0.05, 0.11, 0.11, 0.06, 0.08, 0.07, 0.09
PUFAs/SFAs	6	rs13202775	27564879	1						120406	0.97	0.68
PUFAs/SFAs	6	rs13202775	27564879	1	ENSG00000112812, ENSG00000137338, ENSG00000189298, ENSG00000196812, ENSG00000197279, ENSG00000197914						1.00, 1.00, 1.00, 1.00, 1.00, 1.00	0.07, 0.05, 0.16, 0.02, 0.02, 0.10
PUFAs/SFAs	6	rs13202775	27564879	1			cg00856041, cg00903577, cg01192291, cg01566283, cg02631126, cg02665416, cg02675264, cg03270340, cg03597347, cg04271792, cg05261824, cg06395469, cg06608359, cg06952873, cg08968635, cg09012858, cg09156207, cg09855662, cg10046620, cg10111716				1.00, 1.00, 1.00, 1.00, 1.00, 1.00, 1.00, 1.00, 1.00, 1.00, 1.00, 1.00, 1.00, 1.00, 1.00, 1.00, 1.00, 1.00, 1.00, 0.99	0.31, 0.07, 0.15, 0.01, 0.02, 0.22, 0.13, 0.04, 0.02, 0.56, 0.09, 0.10, 0.12, 0.04, 0.01, 0.17, 0.03, 0.12, 0.72, 0.71
PUFAs/SFAs	6	rs13202775	27564879	2			cg00856041, cg01192291, cg01566283, cg02631126, cg03597347, cg05261824, cg06395469, cg06952873, cg08968635, cg09156207, cg10046620, cg11517269, cg12623302, cg12740337, cg12963246, cg16479474, cg17849569, cg18032046, cg18105139, cg19226100			120406	1.00, 1.00, 1.00, 1.00, 1.00, 1.00, 1.00, 1.00, 1.00, 1.00, 1.00, 1.00, 1.00, 1.00, 1.00, 1.00, 1.00, 1.00, 1.00, 1.00	0.85, 0.33, 0.18, 0.51, 0.34, 0.52, 0.69, 0.56, 0.64, 0.59, 0.63, 0.51, 0.56, 0.54, 0.32, 0.43, 0.39, 0.45, 0.64, 0.38
PUFAs/SFAs	6	rs13202775	27564879	2	ENSG00000137338		cg00903577, cg01192291, cg01566283, cg02665416, cg02675264, cg03270340, cg04271792, cg05261824, cg06395469, cg06608359, cg06952873, cg08968635, cg09012858, cg09855662, cg10046620, cg10111716, cg10933494, cg12963246, cg13177375, cg13269645				1.00, 1.00, 1.00, 1.00, 1.00, 1.00, 1.00, 1.00, 1.00, 1.00, 1.00, 1.00, 1.00, 1.00, 1.00, 0.99, 1.00, 1.00, 1.00, 1.00	0.02, 0.02, 0.02, 0.01, 0.01, 0.01, 0.12, 0.04, 0.05, 0.03, 0.01, 0.02, 0.04, 0.02, 0.02, 0.16, 0.01, 0.02, 0.09, 0.02
PUFAs/SFAs	6	rs45509595	27840926	1	ENSG00000112812, ENSG00000137338, ENSG00000189298, ENSG00000196812, ENSG00000197279, ENSG00000197914						1.00, 0.99, 1.00, 1.00, 0.97, 0.94	0.07, 0.05, 0.16, 0.02, 0.02, 0.10
PUFAs/SFAs	6	rs45509595	27840926	1			cg00856041, cg00903577, cg01192291, cg02631126, cg02665416, cg02675264, cg03270340, cg03597347, cg05261824, cg06608359, cg06952873, cg08968635, cg09156207, cg10046620, cg10933494, cg11517269, cg12623302, cg12740337, cg12963246, cg13177375				0.92, 1.00, 0.99, 1.00, 0.95, 0.95, 1.00, 1.00, 0.94, 1.00, 1.00, 0.99, 1.00, 1.00, 0.94, 1.00, 1.00, 1.00, 0.99, 0.91	0.31, 0.07, 0.15, 0.02, 0.22, 0.13, 0.04, 0.02, 0.09, 0.12, 0.04, 0.01, 0.03, 0.72, 0.03, 0.04, 0.05, 0.01, 0.01, 0.02
PUFAs/SFAs	6	rs45509595	27840926	2	ENSG00000137338		cg00903577, cg01192291, cg02665416, cg02675264, cg03270340, cg04271792, cg05261824, cg06395469, cg06608359, cg06952873, cg08968635, cg09012858, cg09855662, cg10046620, cg10111716, cg10933494, cg12963246, cg13177375, cg13269645, cg14132236				1.00, 1.00, 1.00, 1.00, 1.00, 1.00, 1.00, 1.00, 1.00, 1.00, 1.00, 1.00, 1.00, 1.00, 1.00, 1.00, 1.00, 1.00, 1.00, 1.00	0.02, 0.02, 0.01, 0.01, 0.01, 0.12, 0.04, 0.05, 0.03, 0.01, 0.02, 0.04, 0.02, 0.02, 0.16, 0.01, 0.02, 0.09, 0.02, 0.02
PUFAs/SFAs	6	rs622217	160766770	1	ENSG00000146477						1	0.07
PUFAs/SFAs	6	rs622217	160766770	1			cg23898998				1	0.05
PUFAs/SFAs	8	rs2954029	126490972	1			cg20080878				0.99	0.02
PUFAs/SFAs	9	rs567969026	86446618	1						179071	0.99	0.41
PUFAs/SFAs	9	rs567969026	86446618	1	ENSG00000165113, ENSG00000178966						1.00, 1.00	0.96, 0.19
PUFAs/SFAs	9	rs567969026	86446618	1			cg12437157, cg12472181				1.00, 1.00	0.78, 0.40
PUFAs/SFAs	9	rs567969026	86446618	1				chr9:83978452:83980119:clu_46724:ENSG00000165119.20, chr9:83978452:83980153:clu_46724:ENSG00000165119.20			1.00, 1.00	0.36, 0.32
PUFAs/SFAs	9	rs567969026	86446618	2				chr9:83978452:83980119:clu_46724:ENSG00000165119.20, chr9:83978452:83980153:clu_46724:ENSG00000165119.20		179071	0.99, 0.99	0.35, 0.25
PUFAs/SFAs	9	rs567969026	86446618	2	ENSG00000165113		cg12437157, cg12472181				1.00, 1.00	0.88, 0.54
PUFAs/SFAs	9	rs567969026	86446618	2	ENSG00000178966					179071	0.99	0.29
PUFAs/SFAs	9	rs567969026	86446618	2	ENSG00000178966			chr9:83978452:83980119:clu_46724:ENSG00000165119.20, chr9:83978452:83980153:clu_46724:ENSG00000165119.20			1.00, 1.00	0.16, 0.13
PUFAs/SFAs	9	rs567969026	86446618	3	ENSG00000178966			chr9:83978452:83980119:clu_46724:ENSG00000165119.20, chr9:83978452:83980153:clu_46724:ENSG00000165119.20		179071	0.99, 0.99	0.31, 0.09
PUFAs/SFAs	10	rs10787429	113949664	1		VTI1A:Q96AJ9:OID30640:v1					1	0.03
PUFAs/SFAs	11	rs102275	61557803	1			cg03735013, cg25326896				0.97, 0.99	0.02, 0.01
PUFAs/SFAs	11	rs2229738	68562328	1		IGHMBP2:P38935:OID30123:v1					1	0.64
PUFAs/SFAs	11	rs2229738	68562328	1			cg04288108, cg22911054				1.00, 1.00	0.19, 0.05
PUFAs/SFAs	11	rs695110	75456581	1					11:75466001:75625178, 11:75519398:75539742		1.00, 1.00	0.53, 0.63
PUFAs/SFAs	11	rs695110	75456581	1			cg02337499, cg05568930, cg13641591, cg16253834, cg24262691				1.00, 1.00, 1.00, 1.00, 1.00	0.03, 0.11, 0.12, 0.09, 0.10
PUFAs/SFAs	11	rs695110	75456581	1				chr11:75790731:75796295:clu_7109:ENSG00000062282.14			1	0.11
PUFAs/SFAs	11	rs695110	75456581	2				chr11:75790731:75796295:clu_7109:ENSG00000062282.14	11:75466001:75625178, 11:75519398:75539742		1.00, 1.00	0.12, 0.18
PUFAs/SFAs	11	rs695110	75456581	2			cg02337499, cg05568930, cg13641591, cg16253834, cg24262691		11:75466001:75625178, 11:75519398:75539742		1.00, 1.00, 1.00, 1.00, 1.00, 1.00, 1.00, 1.00, 1.00, 1.00	0.10, 0.17, 0.05, 0.09, 0.17, 0.28, 0.04, 0.06, 0.17, 0.18
PUFAs/SFAs	11	rs695110	75456581	2			cg05568930, cg13641591, cg16253834, cg24262691	chr11:75790731:75796295:clu_7109:ENSG00000062282.14			1.00, 1.00, 1.00, 1.00	0.02, 0.04, 0.05, 0.06
PUFAs/SFAs	11	rs695110	75456581	3			cg02337499, cg05568930, cg13641591, cg16253834, cg24262691	chr11:75790731:75796295:clu_7109:ENSG00000062282.14	11:75519398:75539742, 11:75466001:75625178		1.00, 1.00, 1.00, 1.00, 1.00, 1.00, 1.00, 1.00	0.02, 0.02, 0.04, 0.11, 0.03, 0.04, 0.06, 0.11
PUFAs/SFAs	11	rs61904859	116492506	1		ZPR1:O75312:OID30801:v1					1	0.05
PUFAs/SFAs	16	rs77927814	15124327	1	ENSG00000260872						1	0.14
PUFAs/SFAs	16	rs77927814	15124327	2	ENSG00000260872				16:15143898:15150948		1	0.27
PUFAs/SFAs	16	rs183130	56991363	1					16:56989796:57234898, 16:56996497:57122386		0.98, 0.96	0.08, 0.02
PUFAs/SFAs	16	rs183130	56991363	1	ENSG00000070915						1	0.02
PUFAs/SFAs	16	rs183130	56991363	1			cg09889350				1	0.15
PUFAs/SFAs	19	rs56322906	11346155	1			cg21487509				0.93	0.03
PUFAs/SFAs	19	rs73006914	19110422	1			cg00496378, cg07002447				1.00, 1.00	0.23, 0.03
PUFAs/SFAs	19	rs73006914	19110422	1				chr19:19157283:19180686:clu_20274:ENSG00000213999.15, chr19:19157283:19180686:clu_20274:ENSG00000254901.7			0.91, 0.91	0.01, 0.01
PUFAs/SFAs	19	rs58542926	19379549	1				chr19:19157142:19170205:clu_20274:ENSG00000213999.15, chr19:19157142:19170205:clu_20274:ENSG00000254901.7, chr19:19157283:19180686:clu_20274:ENSG00000213999.15, chr19:19157283:19180686:clu_20274:ENSG00000254901.7			0.94, 0.94, 0.98, 0.98	0.01, 0.01, 0.01, 0.01
PUFAs/SFAs	19	rs118170342	45401868	1			cg06736138, cg27436184				1.00, 1.00	0.33, 0.02
PUFAs/SFAs	19	rs34354498	49228059	1	ENSG00000105538						1	0.02
PUFAs/SFAs	19	rs34354498	49228059	1			cg07800524, cg10404009, cg10495207, cg11773468, cg12234455, cg12258179, cg13428516, cg13974464, cg14103343, cg15146515, cg15673069, cg21653641, cg23082877				1.00, 1.00, 1.00, 1.00, 0.91, 0.99, 1.00, 1.00, 0.99, 1.00, 1.00, 1.00, 1.00	0.19, 0.26, 0.25, 0.18, 0.03, 0.05, 0.20, 0.18, 0.07, 0.08, 0.22, 0.21, 0.03
PUFAs/SFAs	19	rs34354498	49228059	2	ENSG00000105538		cg07800524, cg10404009, cg10495207, cg13428516, cg13974464				1.00, 1.00, 1.00, 1.00, 1.00	0.02, 0.01, 0.08, 0.01, 0.06
PUFAs/SFAs	20	20:44194154_AT_A	44194154	1					20:44214570:44236585		1	0.02
PUFAs/SFAs	20	20:44194154_AT_A	44194154	1	ENSG00000168612						1	0.02
PUFAs/SFAs	20	20:44194154_AT_A	44194154	1		PLTP:P55058:OID20238:v1					1	0.51
PUFAs/SFAs	20	20:44194154_AT_A	44194154	1			cg02121447, cg05133150, cg06001997, cg07191594, cg07871947, cg11301556, cg11399590, cg21023770				1.00, 0.94, 1.00, 1.00, 1.00, 0.96, 1.00, 0.98	0.30, 0.01, 0.40, 0.01, 0.01, 0.03, 0.06, 0.14
Degree of unsaturation	1	rs1123571	2326009	1				chr1:2391958:2394647:clu_41220:ENSG00000157916.19, chr1:2391958:2395784:clu_41220:ENSG00000157916.19, chr1:2393355:2394647:clu_41220:ENSG00000157916.19, chr1:2393355:2395784:clu_41220:ENSG00000157916.19, chr1:2394728:2395784:clu_41220:ENSG00000157916.19			1.00, 0.99, 1.00, 0.99, 1.00	0.05, 0.12, 0.40, 0.06, 0.25
Degree of unsaturation	1	rs7542907	40391752	1			cg06804873				1	0.01
Degree of unsaturation	1	rs768234885	62927741	1					1:62949373:62952065, 1:62978170:62984732, 1:62979861:62983107, 1:63084356:63092339, 1:63147355:63159049, 1:63186108:63191965, 1:63193395:63197169		1.00, 1.00, 1.00, 1.00, 1.00, 1.00, 1.00	0.01, 0.02, 0.94, 0.01, 0.01, 0.02, 0.45
Degree of unsaturation	1	rs768234885	62927741	1		ANGPTL3:Q9Y5C1:OID20407:v1					1	0.03
Degree of unsaturation	1	rs768234885	62927741	1	ENSG00000116641						1	0.11
Degree of unsaturation	1	rs768234885	62927741	1			cg04486648, cg08107208, cg10830713, cg26877327				1.00, 1.00, 1.00, 1.00	0.35, 0.52, 0.01, 0.81
Degree of unsaturation	1	rs768234885	62927741	2		ANGPTL3:Q9Y5C1:OID20407:v1			1:62949373:62952065, 1:62978170:62984732, 1:62979861:62983107, 1:63084356:63092339, 1:63147355:63159049, 1:63186108:63191965, 1:63193395:63197169		1.00, 1.00, 1.00, 1.00, 1.00, 1.00, 1.00	0.01, 0.03, 0.21, 0.03, 0.02, 0.02, 0.12
Degree of unsaturation	1	rs768234885	62927741	2	ENSG00000116641				1:62949373:62952065, 1:62978170:62984732, 1:62979861:62983107, 1:63084356:63092339, 1:63147355:63159049, 1:63186108:63191965, 1:63193395:63197169		1.00, 1.00, 1.00, 1.00, 1.00, 1.00, 1.00	0.03, 0.04, 0.47, 0.04, 0.02, 0.04, 0.18
Degree of unsaturation	1	rs768234885	62927741	2	ENSG00000116641	ANGPTL3:Q9Y5C1:OID20407:v1					1	0.05
Degree of unsaturation	1	rs768234885	62927741	2	ENSG00000116641		cg04486648, cg08107208, cg10830713, cg26877327				1.00, 1.00, 1.00, 1.00	0.09, 0.36, 0.02, 0.73
Degree of unsaturation	1	rs768234885	62927741	2			cg04486648, cg08107208, cg10830713, cg26877327		1:62949373:62952065, 1:62978170:62984732, 1:62979861:62983107, 1:63084356:63092339, 1:63147355:63159049, 1:63186108:63191965, 1:63193395:63197169		1.00, 1.00, 1.00, 1.00, 1.00, 1.00, 1.00, 1.00, 1.00, 1.00, 1.00, 1.00, 1.00, 1.00, 1.00, 1.00, 1.00, 1.00, 1.00, 1.00	0.36, 0.34, 0.74, 0.15, 0.09, 0.41, 0.63, 0.14, 0.51, 0.47, 0.08, 0.05, 0.88, 0.75, 0.42, 0.15, 0.01, 0.39, 0.13, 0.71
Degree of unsaturation	1	rs768234885	62927741	2		ANGPTL3:Q9Y5C1:OID20407:v1	cg04486648, cg08107208, cg26877327				1.00, 1.00, 1.00	0.10, 0.10, 0.37
Degree of unsaturation	1	rs768234885	62927741	3	ENSG00000116641	ANGPTL3:Q9Y5C1:OID20407:v1			1:62949373:62952065, 1:62978170:62984732, 1:62979861:62983107, 1:63084356:63092339, 1:63147355:63159049, 1:63186108:63191965, 1:63193395:63197169		1.00, 1.00, 1.00, 1.00, 1.00, 1.00, 1.00	0.02, 0.03, 0.16, 0.06, 0.01, 0.03, 0.08
Degree of unsaturation	1	rs768234885	62927741	3	ENSG00000116641		cg04486648, cg08107208, cg10830713		1:62949373:62952065, 1:62978170:62984732, 1:62979861:62983107, 1:63084356:63092339, 1:63147355:63159049, 1:63186108:63191965, 1:63193395:63197169		1.00, 1.00, 1.00, 1.00, 1.00, 1.00, 1.00, 1.00, 1.00, 1.00, 1.00, 1.00, 1.00, 1.00, 1.00, 1.00, 1.00, 1.00, 1.00, 1.00	0.11, 0.08, 0.12, 0.05, 0.03, 0.17, 0.23, 0.18, 0.30, 0.26, 0.14, 0.06, 0.55, 0.44, 0.01, 0.01, 0.27, 0.16, 0.02, 0.44
Degree of unsaturation	1	rs768234885	62927741	3	ENSG00000116641	ANGPTL3:Q9Y5C1:OID20407:v1	cg04486648, cg08107208, cg10830713, cg26877327				1.00, 1.00, 1.00, 1.00	0.05, 0.11, 0.01, 0.36
Degree of unsaturation	1	rs768234885	62927741	3		ANGPTL3:Q9Y5C1:OID20407:v1	cg04486648, cg08107208, cg10830713, cg26877327		1:62949373:62952065, 1:62978170:62984732, 1:62979861:62983107, 1:63084356:63092339, 1:63147355:63159049, 1:63186108:63191965, 1:63193395:63197169		1.00, 1.00, 1.00, 1.00, 1.00, 1.00, 1.00, 1.00, 1.00, 1.00, 1.00, 1.00, 1.00, 1.00, 1.00, 1.00, 1.00, 1.00, 1.00, 1.00	0.15, 0.14, 0.21, 0.13, 0.08, 0.16, 0.12, 0.04, 0.15, 0.09, 0.04, 0.04, 0.26, 0.12, 0.19, 0.12, 0.01, 0.18, 0.12, 0.39
Degree of unsaturation	1	rs768234885	62927741	4	ENSG00000116641	ANGPTL3:Q9Y5C1:OID20407:v1	cg04486648, cg08107208, cg10830713, cg26877327		1:62949373:62952065, 1:62978170:62984732, 1:62979861:62983107, 1:63147355:63159049, 1:63186108:63191965, 1:63193395:63197169, 1:63084356:63092339		1.00, 1.00, 1.00, 1.00, 1.00, 1.00, 1.00, 1.00, 1.00, 1.00, 1.00, 1.00, 1.00, 1.00, 1.00, 1.00, 1.00, 1.00, 1.00, 1.00	0.07, 0.06, 0.06, 0.03, 0.09, 0.08, 0.07, 0.13, 0.08, 0.06, 0.05, 0.19, 0.11, 0.01, 0.01, 0.15, 0.13, 0.02, 0.23, 0.17
Degree of unsaturation	2	rs6744535	26546697	1			cg01734112, cg02583525, cg04726446, cg10883621, cg11170041, cg11525280, cg13255216, cg13414212, cg14013195				0.99, 1.00, 1.00, 1.00, 0.99, 1.00, 1.00, 1.00, 0.99	0.03, 0.11, 0.01, 0.02, 0.01, 0.33, 0.05, 0.04, 0.31
Degree of unsaturation	5	rs7716474	131383983	1						112083	1	0.1
Degree of unsaturation	5	rs7716474	131383983	1					5:131582300:131668331, 5:131719387:131735507		1.00, 1.00	0.65, 0.08
Degree of unsaturation	5	rs7716474	131383983	1	ENSG00000197208, ENSG00000197375						1.00, 1.00	0.29, 0.03
Degree of unsaturation	5	rs7716474	131383983	1			cg05501285, cg06968155, cg07538946, cg14196790, cg16205897, cg16565692, cg18318560, cg19040266, cg21911579, cg22598563, cg24117468, cg25351996, cg27615366				1.00, 1.00, 1.00, 1.00, 1.00, 1.00, 1.00, 1.00, 1.00, 1.00, 1.00, 1.00, 1.00	0.24, 0.66, 0.49, 0.42, 0.05, 0.62, 0.18, 0.54, 0.06, 0.05, 0.06, 0.34, 0.36
Degree of unsaturation	5	rs7716474	131383983	1				chr5:132295009:132302441:clu_31997:ENSG00000197208.5, chr5:132313768:132327277:clu_31997:ENSG00000197208.5			1.00, 1.00	0.02, 0.08
Degree of unsaturation	5	rs7716474	131383983	2				chr5:132295009:132302441:clu_31997:ENSG00000197208.5	5:131719387:131735507		1	0.04
Degree of unsaturation	5	rs7716474	131383983	2	ENSG00000197375		cg05501285, cg06968155, cg07538946, cg14196790, cg19040266				1.00, 1.00, 1.00, 1.00, 1.00	0.05, 0.02, 0.03, 0.02, 0.01
Degree of unsaturation	5	rs7716474	131383983	2	ENSG00000197375			chr5:132295009:132302441:clu_31997:ENSG00000197208.5, chr5:132313768:132327277:clu_31997:ENSG00000197208.5			1.00, 1.00	0.02, 0.02
Degree of unsaturation	5	rs7716474	131383983	2			cg05501285, cg18318560, cg24117468, cg25351996		5:131719387:131735507		1.00, 1.00, 1.00, 1.00	0.33, 0.16, 0.04, 0.14
Degree of unsaturation	5	rs7716474	131383983	2			cg05501285, cg06968155, cg07538946, cg14196790, cg16205897, cg18318560, cg19040266, cg22598563, cg24117468, cg25351996	chr5:132295009:132302441:clu_31997:ENSG00000197208.5, chr5:132313768:132327277:clu_31997:ENSG00000197208.5			1.00, 1.00, 1.00, 1.00, 1.00, 1.00, 1.00, 1.00, 1.00, 1.00, 1.00, 1.00, 1.00, 1.00, 1.00, 1.00, 1.00	0.21, 0.30, 0.14, 0.23, 0.22, 0.27, 0.09, 0.13, 0.07, 0.10, 0.34, 0.09, 0.30, 0.06, 0.11, 0.16, 0.27
Degree of unsaturation	5	rs7716474	131383983	3	ENSG00000197375		cg05501285, cg06968155, cg07538946, cg14196790, cg16205897, cg19040266, cg22598563	chr5:132295009:132302441:clu_31997:ENSG00000197208.5, chr5:132313768:132327277:clu_31997:ENSG00000197208.5			1.00, 1.00, 1.00, 1.00, 1.00, 1.00, 1.00, 1.00, 1.00, 1.00, 1.00, 1.00, 1.00, 1.00	0.04, 0.05, 0.03, 0.05, 0.06, 0.06, 0.03, 0.04, 0.02, 0.03, 0.02, 0.06, 0.02, 0.03
Degree of unsaturation	5	rs7716474	131383983	3			cg05501285, cg16205897, cg18318560, cg22598563, cg24117468, cg25351996	chr5:132295009:132302441:clu_31997:ENSG00000197208.5	5:131719387:131735507		1.00, 1.00, 1.00, 1.00, 1.00, 1.00	0.11, 0.04, 0.10, 0.04, 0.06, 0.10
Degree of unsaturation	6	rs72866064	42915166	1						122004	1	0.19
Degree of unsaturation	6	rs72866064	42915166	1					6:42935787:42940274		0.99	0.02
Degree of unsaturation	6	rs72866064	42915166	1	ENSG00000124713						1	0.09
Degree of unsaturation	6	rs72866064	42915166	1			cg01125463, cg02359409, cg04013093, cg05642143, cg07604616, cg07941301, cg09436375, cg10056627, cg10862848, cg11171825, cg11409096, cg16682276, cg17345569, cg19051105, cg19747945, cg21280719, cg23093754, cg23696834, cg24153763, cg24751129				1.00, 1.00, 1.00, 1.00, 1.00, 1.00, 1.00, 1.00, 1.00, 1.00, 1.00, 1.00, 1.00, 1.00, 1.00, 1.00, 1.00, 1.00, 1.00, 1.00	0.10, 0.48, 0.14, 0.22, 0.24, 0.63, 0.17, 0.63, 0.26, 0.12, 0.19, 0.24, 0.25, 0.23, 0.11, 0.25, 0.21, 0.18, 0.22, 0.35
Degree of unsaturation	6	rs72866064	42915166	2			cg01125463, cg02359409, cg04013093, cg07604616, cg07941301, cg09436375, cg10056627, cg10862848, cg11409096, cg16682276, cg17345569, cg19747945, cg21280719, cg23093754, cg23696834, cg24153763, cg24751129, cg24815792, cg25671484, cg26304593			122004	1.00, 1.00, 1.00, 1.00, 1.00, 1.00, 1.00, 1.00, 1.00, 1.00, 1.00, 1.00, 1.00, 1.00, 1.00, 1.00, 1.00, 1.00, 1.00, 1.00	0.13, 0.27, 0.19, 0.15, 0.41, 0.21, 0.27, 0.22, 0.27, 0.28, 0.23, 0.11, 0.25, 0.28, 0.25, 0.28, 0.29, 0.25, 0.19, 0.26
Degree of unsaturation	6	rs72866064	42915166	2	ENSG00000124713					122004	1	0.13
Degree of unsaturation	6	rs72866064	42915166	2	ENSG00000124713		cg01125463, cg02359409, cg04013093, cg07604616, cg07941301, cg09436375, cg10056627, cg10862848, cg11409096, cg16682276, cg17345569, cg19051105, cg19747945, cg21280719, cg23093754, cg23696834, cg24153763, cg24751129, cg24815792, cg25671484				1.00, 1.00, 1.00, 1.00, 1.00, 1.00, 1.00, 1.00, 1.00, 1.00, 1.00, 1.00, 1.00, 1.00, 1.00, 1.00, 1.00, 1.00, 1.00, 1.00	0.07, 0.17, 0.10, 0.09, 0.15, 0.11, 0.12, 0.15, 0.07, 0.15, 0.12, 0.11, 0.08, 0.14, 0.14, 0.06, 0.14, 0.19, 0.13, 0.11
Degree of unsaturation	6	rs72866064	42915166	2			cg11171825		6:42935787:42940274		0.99	0.02
Degree of unsaturation	6	rs72866064	42915166	3	ENSG00000124713		cg01125463, cg02359409, cg04013093, cg07604616, cg07941301, cg09436375, cg10056627, cg10862848, cg11409096, cg16682276, cg17345569, cg19747945, cg21280719, cg23093754, cg23696834, cg24153763, cg24751129, cg24815792, cg25671484, cg26304593			122004	1.00, 1.00, 1.00, 1.00, 1.00, 1.00, 1.00, 1.00, 1.00, 1.00, 1.00, 1.00, 1.00, 1.00, 1.00, 1.00, 1.00, 1.00, 1.00, 1.00	0.10, 0.16, 0.13, 0.08, 0.22, 0.15, 0.16, 0.15, 0.16, 0.17, 0.15, 0.09, 0.17, 0.18, 0.14, 0.17, 0.17, 0.17, 0.14, 0.16
Degree of unsaturation	6	6:160489215_CAG_C	160489215	1		LPA:P08519:OID30747:v1					1	0.37
Degree of unsaturation	6	6:160489215_CAG_C	160489215	1			cg03634777				1	0.01
Degree of unsaturation	6	6:160489215_CAG_C	160489215	1				chr6:160143649:160158516:clu_30654:ENSG00000175003.12			1	0.04
Degree of unsaturation	6	6:160560880_CATG_C	160560880	1		LPA:P08519:OID30747:v1					1	0.37
Degree of unsaturation	6	6:160560880_CATG_C	160560880	1			cg03634777				1	0.01
Degree of unsaturation	6	6:160560880_CATG_C	160560880	1				chr6:160143649:160158516:clu_30654:ENSG00000175003.12			1	0.04
Degree of unsaturation	6	rs1510226	160816409	1		LPA:P08519:OID30747:v1					1	0.37
Degree of unsaturation	6	rs1510226	160816409	1			cg03634777				1	0.01
Degree of unsaturation	6	rs1510226	160816409	1				chr6:160143649:160158516:clu_30654:ENSG00000175003.12			1	0.04
Degree of unsaturation	7	rs17145750	73026378	1			cg12174008, cg14087351, cg18438300				0.94, 0.96, 0.98	0.03, 0.03, 0.04
Degree of unsaturation	10	rs7073746	64904071	1					10:65330069:65338050		1	0.02
Degree of unsaturation	10	rs7073746	64904071	1	ENSG00000171988						0.95	0.01
Degree of unsaturation	10	rs7073746	64904071	1			cg01631684, cg17775079				1.00, 1.00	0.35, 0.22
Degree of unsaturation	10	rs7073746	64904071	2	ENSG00000171988		cg01631684, cg17775079				1.00, 1.00	0.26, 0.17
Degree of unsaturation	11	rs11230472	60540224	1		PGA4:P0DJD7:OID30699:v1					1	0.02
Degree of unsaturation	11	rs11230472	60540224	1			cg01825921				1	0.13
Degree of unsaturation	11	rs11230472	60540224	1				chr11:61487240:61490501:clu_6188:ENSG00000162148.10			1	0.02
Degree of unsaturation	11	rs150370599	60718792	1		PGA4:P0DJD7:OID30699:v1					1	0.02
Degree of unsaturation	11	rs150370599	60718792	1			cg03735013, cg04074454, cg25326896				1.00, 1.00, 1.00	0.18, 0.02, 0.02
Degree of unsaturation	11	rs150370599	60718792	1				chr11:61487240:61490501:clu_6188:ENSG00000162148.10			1	0.02
Degree of unsaturation	11	11:60964563_CA_C	60964563	1					11:61930429:61932691		1	0.12
Degree of unsaturation	11	11:60964563_CA_C	60964563	1		PGA4:P0DJD7:OID30699:v1					1	0.02
Degree of unsaturation	11	11:60964563_CA_C	60964563	1			cg01825921, cg03735013, cg04074454, cg16576620, cg24870774, cg25326896				1.00, 1.00, 1.00, 0.99, 0.99, 1.00	0.13, 0.18, 0.02, 0.14, 0.05, 0.02
Degree of unsaturation	11	11:60964563_CA_C	60964563	1				chr11:61487240:61490501:clu_6188:ENSG00000162148.10			1	0.02
Degree of unsaturation	11	rs71490328	61281519	1					11:61930429:61932691		1	0.12
Degree of unsaturation	11	rs71490328	61281519	1		PGA4:P0DJD7:OID30699:v1					1	0.02
Degree of unsaturation	11	rs71490328	61281519	1			cg01825921, cg03735013, cg04074454, cg16576620, cg24870774, cg25326896				1.00, 1.00, 1.00, 0.99, 0.99, 1.00	0.13, 0.18, 0.02, 0.14, 0.05, 0.02
Degree of unsaturation	11	rs71490328	61281519	1				chr11:61487240:61490501:clu_6188:ENSG00000162148.10			1	0.02
Degree of unsaturation	11	rs441938	61317387	1					11:61930429:61932691		1	0.12
Degree of unsaturation	11	rs441938	61317387	1		PGA4:P0DJD7:OID30699:v1					1	0.02
Degree of unsaturation	11	rs441938	61317387	1			cg01825921, cg03735013, cg04074454, cg16576620, cg24870774, cg25326896				1.00, 1.00, 1.00, 0.99, 0.99, 1.00	0.13, 0.18, 0.02, 0.14, 0.05, 0.02
Degree of unsaturation	11	rs441938	61317387	1				chr11:61487240:61490501:clu_6188:ENSG00000162148.10			1	0.02
Degree of unsaturation	11	rs117145549	61333998	1					11:61930429:61932691		1	0.12
Degree of unsaturation	11	rs117145549	61333998	1		CD6:P30203:OID20649:v1, PGA4:P0DJD7:OID30699:v1					1.00, 1.00	0.03, 0.02
Degree of unsaturation	11	rs117145549	61333998	1				chr11:61487240:61490501:clu_6188:ENSG00000162148.10			1	0.02
Degree of unsaturation	11	rs557479287	61348596	1					11:61930429:61932691		1	0.12
Degree of unsaturation	11	rs557479287	61348596	1		AHNAK:Q09666:OID30260:v1, PGA4:P0DJD7:OID30699:v1					0.96, 1.00	0.02, 0.02
Degree of unsaturation	11	rs557479287	61348596	1	ENSG00000149489						0.92	0.06
Degree of unsaturation	11	rs557479287	61348596	1			cg01825921, cg03735013, cg04074454, cg16576620, cg18825531, cg24870774, cg25326896				1.00, 1.00, 1.00, 0.99, 0.98, 0.98, 1.00	0.13, 0.18, 0.02, 0.14, 0.07, 0.05, 0.02
Degree of unsaturation	11	rs557479287	61348596	1				chr11:61487240:61490501:clu_6188:ENSG00000162148.10			1	0.02
Degree of unsaturation	11	rs557479287	61348596	2	ENSG00000149489		cg18825531				0.98	0.05
Degree of unsaturation	11	rs557479287	61348596	2		AHNAK:Q09666:OID30260:v1	cg18825531				0.98	0.06
Degree of unsaturation	11	rs557479287	61348596	3	ENSG00000149489	AHNAK:Q09666:OID30260:v1	cg18825531				0.98	0.04
Degree of unsaturation	11	rs140650402	61370215	1					11:61930429:61932691		1	0.12
Degree of unsaturation	11	rs140650402	61370215	1		PGA4:P0DJD7:OID30699:v1					1	0.02
Degree of unsaturation	11	rs140650402	61370215	1			cg01825921, cg03735013, cg04074454, cg16576620, cg24870774, cg25326896				1.00, 1.00, 1.00, 0.99, 0.99, 1.00	0.13, 0.18, 0.02, 0.14, 0.05, 0.02
Degree of unsaturation	11	rs140650402	61370215	1				chr11:61487240:61490501:clu_6188:ENSG00000162148.10, chr11:62600689:62601023:clu_6247:ENSG00000149480.6, chr11:62600689:62601423:clu_6247:ENSG00000149480.6			1.00, 1.00, 1.00	0.02, 0.05, 0.07
Degree of unsaturation	11	rs117818086	61384999	1					11:61930429:61932691		1	0.12
Degree of unsaturation	11	rs117818086	61384999	1	ENSG00000149480, ENSG00000149541						1.00, 1.00	0.37, 0.04
Degree of unsaturation	11	rs117818086	61384999	1		PGA4:P0DJD7:OID30699:v1					1	0.02
Degree of unsaturation	11	rs117818086	61384999	1			cg01825921, cg03735013, cg04074454, cg16576620, cg24870774, cg25326896				1.00, 1.00, 1.00, 0.99, 0.99, 1.00	0.13, 0.18, 0.02, 0.14, 0.05, 0.02
Degree of unsaturation	11	rs117818086	61384999	1				chr11:61487240:61490501:clu_6188:ENSG00000162148.10, chr11:62600689:62601023:clu_6247:ENSG00000149480.6, chr11:62600689:62601423:clu_6247:ENSG00000149480.6			1.00, 1.00, 1.00	0.02, 0.05, 0.07
Degree of unsaturation	11	rs117818086	61384999	2	ENSG00000149480, ENSG00000149541			chr11:62600689:62601023:clu_6247:ENSG00000149480.6, chr11:62600689:62601423:clu_6247:ENSG00000149480.6			1.00, 1.00, 1.00, 1.00	0.04, 0.05, 0.03, 0.04
Degree of unsaturation	11	rs117818086	61384999	3	ENSG00000149489		cg02958126, cg11755407, cg12616487, cg13298116, cg18825531	chr11:62602889:62603149:clu_6248:ENSG00000149499.11			0.99, 0.99, 0.99, 0.99, 0.99	0.08, 0.08, 0.14, 0.10, 0.07
Degree of unsaturation	11	rs117818086	61384999	4	ENSG00000149489		cg02958126, cg11755407, cg12616487, cg13298116, cg18825531	chr11:62602889:62603149:clu_6248:ENSG00000149499.11		201189	0.98, 0.98, 0.98, 0.98, 0.98	0.09, 0.09, 0.13, 0.11, 0.08
Degree of unsaturation	11	rs117818086	61384999	4	ENSG00000149489	AHNAK:Q09666:OID30260:v1	cg02958126, cg11755407, cg12616487, cg13298116, cg18825531	chr11:62602889:62603149:clu_6248:ENSG00000149499.11			0.97, 0.97, 0.97, 0.97, 0.97	0.04, 0.04, 0.07, 0.06, 0.04
Degree of unsaturation	11	rs117818086	61384999	5	ENSG00000149489	AHNAK:Q09666:OID30260:v1	cg02958126, cg11755407, cg12616487, cg13298116, cg18825531	chr11:62602889:62603149:clu_6248:ENSG00000149499.11		201189	0.97, 0.97, 0.97, 0.97, 0.97	0.05, 0.05, 0.08, 0.07, 0.05
Degree of unsaturation	11	rs116973573	61408765	1					11:61930429:61932691		1	0.12
Degree of unsaturation	11	rs116973573	61408765	1		CD6:P30203:OID20649:v1, PGA4:P0DJD7:OID30699:v1					1.00, 1.00	0.03, 0.02
Degree of unsaturation	11	rs116973573	61408765	1	ENSG00000149480, ENSG00000149541						1.00, 1.00	0.37, 0.04
Degree of unsaturation	11	rs116973573	61408765	1				chr11:61487240:61490501:clu_6188:ENSG00000162148.10, chr11:62600689:62601023:clu_6247:ENSG00000149480.6, chr11:62600689:62601423:clu_6247:ENSG00000149480.6			1.00, 1.00, 1.00	0.02, 0.05, 0.07
Degree of unsaturation	11	rs116973573	61408765	2	ENSG00000149480, ENSG00000149541			chr11:62600689:62601023:clu_6247:ENSG00000149480.6, chr11:62600689:62601423:clu_6247:ENSG00000149480.6			1.00, 0.99, 1.00, 0.99	0.04, 0.05, 0.03, 0.04
Degree of unsaturation	11	rs565218436	61437929	1					11:61930429:61932691		1	0.12
Degree of unsaturation	11	rs565218436	61437929	1		CD6:P30203:OID20649:v1, PGA4:P0DJD7:OID30699:v1					1.00, 1.00	0.03, 0.02
Degree of unsaturation	11	rs565218436	61437929	1	ENSG00000149480, ENSG00000149541						1.00, 1.00	0.37, 0.04
Degree of unsaturation	11	rs565218436	61437929	1				chr11:61487240:61490501:clu_6188:ENSG00000162148.10, chr11:62600689:62601023:clu_6247:ENSG00000149480.6, chr11:62600689:62601423:clu_6247:ENSG00000149480.6			1.00, 1.00, 1.00	0.02, 0.05, 0.07
Degree of unsaturation	11	rs565218436	61437929	2	ENSG00000149480, ENSG00000149541			chr11:62600689:62601023:clu_6247:ENSG00000149480.6, chr11:62600689:62601423:clu_6247:ENSG00000149480.6			1.00, 1.00, 1.00, 1.00	0.04, 0.05, 0.03, 0.04
Degree of unsaturation	11	rs534116551	61450323	1					11:61930429:61932691		1	0.12
Degree of unsaturation	11	rs534116551	61450323	1	ENSG00000149480, ENSG00000149541						1.00, 1.00	0.37, 0.04
Degree of unsaturation	11	rs534116551	61450323	1		PGA4:P0DJD7:OID30699:v1					1	0.02
Degree of unsaturation	11	rs534116551	61450323	1			cg01825921, cg03735013, cg04074454, cg04959297, cg16576620, cg24870774, cg25326896				1.00, 1.00, 1.00, 0.95, 0.99, 0.99, 1.00	0.13, 0.18, 0.02, 0.16, 0.14, 0.05, 0.02
Degree of unsaturation	11	rs534116551	61450323	1				chr11:61487240:61490501:clu_6188:ENSG00000162148.10, chr11:62600689:62601023:clu_6247:ENSG00000149480.6, chr11:62600689:62601423:clu_6247:ENSG00000149480.6			1.00, 1.00, 1.00	0.02, 0.05, 0.07
Degree of unsaturation	11	rs534116551	61450323	2	ENSG00000149480, ENSG00000149541			chr11:62600689:62601023:clu_6247:ENSG00000149480.6, chr11:62600689:62601423:clu_6247:ENSG00000149480.6			1.00, 1.00, 1.00, 1.00	0.04, 0.05, 0.03, 0.04
Degree of unsaturation	11	rs534116551	61450323	2			cg04959297	chr11:62600689:62601023:clu_6247:ENSG00000149480.6, chr11:62600689:62601423:clu_6247:ENSG00000149480.6			0.95, 0.95	0.06, 0.07
Degree of unsaturation	11	rs533292	61478530	1					11:61930429:61932691		1	0.12
Degree of unsaturation	11	rs533292	61478530	1	ENSG00000149480, ENSG00000149541						1.00, 1.00	0.37, 0.04
Degree of unsaturation	11	rs533292	61478530	1		PGA4:P0DJD7:OID30699:v1					1	0.02
Degree of unsaturation	11	rs533292	61478530	1			cg01825921, cg03735013, cg04074454, cg25326896				1.00, 1.00, 1.00, 1.00	0.13, 0.18, 0.02, 0.02
Degree of unsaturation	11	rs533292	61478530	1				chr11:61487240:61490501:clu_6188:ENSG00000162148.10, chr11:62600689:62601023:clu_6247:ENSG00000149480.6, chr11:62600689:62601423:clu_6247:ENSG00000149480.6			1.00, 0.96, 0.98	0.02, 0.05, 0.07
Degree of unsaturation	11	rs533292	61478530	2	ENSG00000149480, ENSG00000149541		cg04959297				0.91, 0.91	0.23, 0.05
Degree of unsaturation	11	rs533292	61478530	2	ENSG00000149480, ENSG00000149541			chr11:62600689:62601023:clu_6247:ENSG00000149480.6, chr11:62600689:62601423:clu_6247:ENSG00000149480.6			1.00, 1.00, 1.00, 1.00	0.04, 0.05, 0.03, 0.04
Degree of unsaturation	11	rs533292	61478530	3	ENSG00000149480, ENSG00000149541		cg04959297	chr11:62600689:62601023:clu_6247:ENSG00000149480.6, chr11:62600689:62601423:clu_6247:ENSG00000149480.6			0.91, 0.91, 0.91, 0.91	0.04, 0.05, 0.04, 0.04
Degree of unsaturation	11	rs192081213	61489874	1					11:61930429:61932691		1	0.12
Degree of unsaturation	11	rs192081213	61489874	1		CD6:P30203:OID20649:v1, PGA4:P0DJD7:OID30699:v1					1.00, 1.00	0.03, 0.02
Degree of unsaturation	11	rs192081213	61489874	1	ENSG00000149480, ENSG00000149541						1.00, 1.00	0.37, 0.04
Degree of unsaturation	11	rs192081213	61489874	1				chr11:61487240:61490501:clu_6188:ENSG00000162148.10, chr11:62600689:62601023:clu_6247:ENSG00000149480.6, chr11:62600689:62601423:clu_6247:ENSG00000149480.6			1.00, 0.96, 0.98	0.02, 0.05, 0.07
Degree of unsaturation	11	rs192081213	61489874	2	ENSG00000149480, ENSG00000149541			chr11:62600689:62601023:clu_6247:ENSG00000149480.6, chr11:62600689:62601423:clu_6247:ENSG00000149480.6			1.00, 1.00, 1.00, 1.00	0.04, 0.05, 0.03, 0.04
Degree of unsaturation	11	rs57220536	61507473	1					11:61930429:61932691		1	0.12
Degree of unsaturation	11	rs57220536	61507473	1		CD6:P30203:OID20649:v1, PGA4:P0DJD7:OID30699:v1					1.00, 1.00	0.03, 0.02
Degree of unsaturation	11	rs57220536	61507473	1	ENSG00000149480, ENSG00000149541						1.00, 1.00	0.37, 0.04
Degree of unsaturation	11	rs57220536	61507473	1				chr11:61487240:61490501:clu_6188:ENSG00000162148.10, chr11:62600689:62601023:clu_6247:ENSG00000149480.6, chr11:62600689:62601423:clu_6247:ENSG00000149480.6			1.00, 0.96, 0.98	0.02, 0.05, 0.07
Degree of unsaturation	11	rs57220536	61507473	2	ENSG00000149480, ENSG00000149541			chr11:62600689:62601023:clu_6247:ENSG00000149480.6, chr11:62600689:62601423:clu_6247:ENSG00000149480.6			0.99, 1.00, 0.99, 1.00	0.04, 0.05, 0.03, 0.04
Degree of unsaturation	11	11:61514359_CTA_C	61514359	1					11:61930429:61932691		1	0.12
Degree of unsaturation	11	11:61514359_CTA_C	61514359	1		CD6:P30203:OID20649:v1, PGA4:P0DJD7:OID30699:v1					1.00, 1.00	0.03, 0.02
Degree of unsaturation	11	11:61514359_CTA_C	61514359	1	ENSG00000149480, ENSG00000149541						1.00, 1.00	0.37, 0.04
Degree of unsaturation	11	11:61514359_CTA_C	61514359	1				chr11:61487240:61490501:clu_6188:ENSG00000162148.10, chr11:62600689:62601023:clu_6247:ENSG00000149480.6, chr11:62600689:62601423:clu_6247:ENSG00000149480.6			1.00, 0.96, 0.98	0.02, 0.05, 0.07
Degree of unsaturation	11	11:61514359_CTA_C	61514359	2	ENSG00000149480, ENSG00000149541			chr11:62600689:62601023:clu_6247:ENSG00000149480.6, chr11:62600689:62601423:clu_6247:ENSG00000149480.6			0.99, 1.00, 0.99, 1.00	0.04, 0.05, 0.03, 0.04
Degree of unsaturation	11	rs141256183	61566678	1					11:61930429:61932691		1	0.12
Degree of unsaturation	11	rs141256183	61566678	1	ENSG00000149480, ENSG00000149541						1.00, 1.00	0.37, 0.04
Degree of unsaturation	11	rs141256183	61566678	1		PGA4:P0DJD7:OID30699:v1					1	0.02
Degree of unsaturation	11	rs141256183	61566678	1			cg01825921, cg03735013, cg04074454, cg25326896				1.00, 1.00, 1.00, 1.00	0.13, 0.18, 0.02, 0.02
Degree of unsaturation	11	rs533304276	61620622	1					11:61930429:61932691		1	0.12
Degree of unsaturation	11	rs533304276	61620622	1		PGA4:P0DJD7:OID30699:v1					1	0.02
Degree of unsaturation	11	rs533304276	61620622	1			cg01825921, cg03735013, cg04074454, cg25326896				1.00, 1.00, 1.00, 1.00	0.13, 0.18, 0.02, 0.02
Degree of unsaturation	11	rs533304276	61620622	1				chr11:61487240:61490501:clu_6188:ENSG00000162148.10, chr11:62600689:62601023:clu_6247:ENSG00000149480.6, chr11:62600689:62601423:clu_6247:ENSG00000149480.6			1.00, 0.95, 0.98	0.02, 0.05, 0.07
Degree of unsaturation	11	rs144203744	61651086	1					11:61930429:61932691		1	0.12
Degree of unsaturation	11	rs144203744	61651086	1	ENSG00000149480, ENSG00000149541						1.00, 0.99	0.37, 0.04
Degree of unsaturation	11	rs144203744	61651086	1		PGA4:P0DJD7:OID30699:v1					1	0.02
Degree of unsaturation	11	rs144203744	61651086	1			cg01825921, cg03735013, cg04074454, cg25326896				1.00, 1.00, 1.00, 1.00	0.13, 0.18, 0.02, 0.02
Degree of unsaturation	11	rs779552279	61679092	1					11:61930429:61932691		1	0.12
Degree of unsaturation	11	rs779552279	61679092	1		CD6:P30203:OID20649:v1, PGA4:P0DJD7:OID30699:v1					1.00, 1.00	0.03, 0.02
Degree of unsaturation	11	rs779552279	61679092	1	ENSG00000149480, ENSG00000149541						1.00, 1.00	0.37, 0.04
Degree of unsaturation	11	rs779552279	61679092	1				chr11:61487240:61490501:clu_6188:ENSG00000162148.10, chr11:62600689:62601023:clu_6247:ENSG00000149480.6, chr11:62600689:62601423:clu_6247:ENSG00000149480.6			1.00, 0.97, 0.99	0.02, 0.05, 0.07
Degree of unsaturation	11	rs779552279	61679092	2	ENSG00000149480, ENSG00000149541			chr11:62600689:62601023:clu_6247:ENSG00000149480.6, chr11:62600689:62601423:clu_6247:ENSG00000149480.6			1.00, 1.00, 1.00, 1.00	0.04, 0.05, 0.03, 0.04
Degree of unsaturation	11	rs11605545	61690895	1					11:61930429:61932691		1	0.12
Degree of unsaturation	11	rs11605545	61690895	1		CD6:P30203:OID20649:v1, PGA4:P0DJD7:OID30699:v1					1.00, 1.00	0.03, 0.02
Degree of unsaturation	11	rs11605545	61690895	1	ENSG00000149480, ENSG00000149541						1.00, 1.00	0.37, 0.04
Degree of unsaturation	11	rs11605545	61690895	1				chr11:61487240:61490501:clu_6188:ENSG00000162148.10, chr11:62600689:62601023:clu_6247:ENSG00000149480.6, chr11:62600689:62601423:clu_6247:ENSG00000149480.6			1.00, 0.99, 1.00	0.02, 0.05, 0.07
Degree of unsaturation	11	rs11605545	61690895	2	ENSG00000149480, ENSG00000149541			chr11:62600689:62601023:clu_6247:ENSG00000149480.6, chr11:62600689:62601423:clu_6247:ENSG00000149480.6			1.00, 1.00, 1.00, 1.00	0.04, 0.05, 0.03, 0.04
Degree of unsaturation	11	rs2524292	61695146	1					11:61930429:61932691		1	0.12
Degree of unsaturation	11	rs2524292	61695146	1		CD6:P30203:OID20649:v1, PGA4:P0DJD7:OID30699:v1					1.00, 1.00	0.03, 0.02
Degree of unsaturation	11	rs2524292	61695146	1	ENSG00000149480, ENSG00000149541						1.00, 1.00	0.37, 0.04
Degree of unsaturation	11	rs2524292	61695146	1				chr11:61487240:61490501:clu_6188:ENSG00000162148.10, chr11:62600689:62601023:clu_6247:ENSG00000149480.6, chr11:62600689:62601423:clu_6247:ENSG00000149480.6			1.00, 0.99, 1.00	0.02, 0.05, 0.07
Degree of unsaturation	11	rs2524292	61695146	2	ENSG00000149480, ENSG00000149541			chr11:62600689:62601023:clu_6247:ENSG00000149480.6, chr11:62600689:62601423:clu_6247:ENSG00000149480.6			1.00, 1.00, 1.00, 1.00	0.04, 0.05, 0.03, 0.04
Degree of unsaturation	11	rs191141716	61728105	1					11:61930429:61932691		1	0.12
Degree of unsaturation	11	rs191141716	61728105	1	ENSG00000149480, ENSG00000149541						1.00, 1.00	0.37, 0.04
Degree of unsaturation	11	rs191141716	61728105	1		PGA4:P0DJD7:OID30699:v1					1	0.02
Degree of unsaturation	11	rs191141716	61728105	1			cg01825921, cg03735013, cg04074454, cg25326896				1.00, 1.00, 1.00, 1.00	0.13, 0.18, 0.02, 0.02
Degree of unsaturation	11	rs144083370	61795610	1					11:61930429:61932691		1	0.12
Degree of unsaturation	11	rs144083370	61795610	1	ENSG00000149480, ENSG00000149541						1.00, 1.00	0.37, 0.04
Degree of unsaturation	11	rs144083370	61795610	1		PGA4:P0DJD7:OID30699:v1					1	0.02
Degree of unsaturation	11	rs144083370	61795610	1				chr11:61487240:61490501:clu_6188:ENSG00000162148.10, chr11:62600689:62601023:clu_6247:ENSG00000149480.6, chr11:62600689:62601423:clu_6247:ENSG00000149480.6			1.00, 0.94, 0.98	0.02, 0.05, 0.07
Degree of unsaturation	11	rs144083370	61795610	2	ENSG00000149480, ENSG00000149541			chr11:62600689:62601023:clu_6247:ENSG00000149480.6, chr11:62600689:62601423:clu_6247:ENSG00000149480.6			1.00, 1.00, 1.00, 1.00	0.04, 0.05, 0.03, 0.04
Degree of unsaturation	11	rs11231294	62755519	1					11:61930429:61932691		1	0.12
Degree of unsaturation	11	rs11231294	62755519	1	ENSG00000149480, ENSG00000149541						0.97, 0.95	0.37, 0.04
Degree of unsaturation	11	rs11231294	62755519	2	ENSG00000149480, ENSG00000149541		cg04959297				0.99, 0.99	0.23, 0.05
Degree of unsaturation	11	rs11231294	62755519	2	ENSG00000149480, ENSG00000149541			chr11:62600689:62601023:clu_6247:ENSG00000149480.6, chr11:62600689:62601423:clu_6247:ENSG00000149480.6			1.00, 1.00, 1.00, 0.99	0.04, 0.05, 0.03, 0.04
Degree of unsaturation	11	rs11231294	62755519	2			cg04959297	chr11:62600689:62601023:clu_6247:ENSG00000149480.6			0.93	0.06
Degree of unsaturation	11	rs11231294	62755519	3	ENSG00000149480, ENSG00000149489, ENSG00000149541		cg04959297, cg02958126, cg11755407, cg12616487, cg13298116, cg18825531	chr11:62600689:62601023:clu_6247:ENSG00000149480.6, chr11:62600689:62601423:clu_6247:ENSG00000149480.6, chr11:62602889:62603149:clu_6248:ENSG00000149499.11			0.99, 0.99, 0.92, 0.92, 0.93, 0.91, 0.93, 0.99, 0.99	0.04, 0.05, 0.08, 0.08, 0.14, 0.10, 0.07, 0.04, 0.04
Degree of unsaturation	11	rs11231294	62755519	4	ENSG00000149489		cg02958126, cg11755407, cg12616487, cg18825531	chr11:62602889:62603149:clu_6248:ENSG00000149499.11		201189	0.90, 0.91, 0.92, 0.92	0.09, 0.09, 0.13, 0.08
Degree of unsaturation	11	rs11231294	62755519	4	ENSG00000149489	AHNAK:Q09666:OID30260:v1	cg02958126, cg11755407, cg12616487, cg13298116, cg18825531	chr11:62602889:62603149:clu_6248:ENSG00000149499.11			0.91, 0.91, 0.92, 0.90, 0.92	0.04, 0.04, 0.07, 0.06, 0.04
Degree of unsaturation	11	rs11231294	62755519	5	ENSG00000149489	AHNAK:Q09666:OID30260:v1	cg12616487, cg18825531	chr11:62602889:62603149:clu_6248:ENSG00000149499.11		201189	0.91, 0.91	0.08, 0.05
Degree of unsaturation	11	rs366136	67689234	1		IGHMBP2:P38935:OID30123:v1					1	0.04
Degree of unsaturation	11	rs366136	67689234	1			cg04288108				1	0.01
Degree of unsaturation	11	rs76939029	67992227	1		IGHMBP2:P38935:OID30123:v1					1	0.04
Degree of unsaturation	11	rs76939029	67992227	1			cg04288108, cg09091424, cg19677259				1.00, 0.93, 0.90	0.01, 0.02, 0.05
Degree of unsaturation	11	rs139186781	68240648	1		IGHMBP2:P38935:OID30123:v1					1	0.04
Degree of unsaturation	11	rs17601808	68294017	1		IGHMBP2:P38935:OID30123:v1					1	0.04
Degree of unsaturation	11	rs1219550	75453877	1					11:75466001:75625178, 11:75519398:75539742		1.00, 1.00	0.34, 0.65
Degree of unsaturation	11	rs1219550	75453877	1			cg02337499, cg13641591, cg18771050, cg20938170				1.00, 1.00, 0.99, 1.00	0.02, 0.23, 0.01, 0.04
Degree of unsaturation	11	rs1219550	75453877	1				chr11:75790731:75796295:clu_7109:ENSG00000062282.14			1	0.05
Degree of unsaturation	11	rs1219550	75453877	2				chr11:75790731:75796295:clu_7109:ENSG00000062282.14	11:75466001:75625178, 11:75519398:75539742		1.00, 1.00	0.02, 0.05
Degree of unsaturation	11	rs1219550	75453877	2			cg02337499, cg13641591		11:75466001:75625178, 11:75519398:75539742		1.00, 1.00, 1.00, 1.00	0.02, 0.07, 0.10, 0.24
Degree of unsaturation	11	rs1219550	75453877	2			cg13641591	chr11:75790731:75796295:clu_7109:ENSG00000062282.14			1	0.01
Degree of unsaturation	11	rs1219550	75453877	3			cg13641591	chr11:75790731:75796295:clu_7109:ENSG00000062282.14	11:75519398:75539742		1	0.03
Degree of unsaturation	11	rs151179593	75508317	1					11:75466001:75625178, 11:75519398:75539742		1.00, 1.00	0.34, 0.65
Degree of unsaturation	11	rs151179593	75508317	1				chr11:75790731:75796295:clu_7109:ENSG00000062282.14			1	0.05
Degree of unsaturation	11	rs151179593	75508317	2				chr11:75790731:75796295:clu_7109:ENSG00000062282.14	11:75466001:75625178, 11:75519398:75539742		1.00, 1.00	0.02, 0.05
Degree of unsaturation	11	11:116623213_TA_T	116623213	1		ZPR1:O75312:OID30801:v1					1	0.1
Degree of unsaturation	16	rs11644643	14427880	1					16:15143898:15150948		1	0.16
Degree of unsaturation	16	rs11644643	14427880	1			cg04431346				0.99	0.06
Degree of unsaturation	16	rs55994124	14687400	1					16:15143898:15150948		1	0.16
Degree of unsaturation	16	rs55994124	14687400	1			cg27493186				0.98	0.08
Degree of unsaturation	16	rs12928399	14705001	1					16:14444282:14455415, 16:15143898:15150948		0.95, 1.00	0.03, 0.16
Degree of unsaturation	16	rs529793072	14958204	1					16:15143898:15150948		1	0.16
Degree of unsaturation	16	rs3743531	14983168	1			cg04431346				0.98	0.06
Degree of unsaturation	16	rs77927814	15124327	1					16:15143898:15150948		1	0.16
Degree of unsaturation	16	rs77927814	15124327	1			cg04431346, cg08730778, cg27493186				1.00, 0.90, 0.99	0.06, 0.04, 0.08
Degree of unsaturation	16	rs549365509	15215713	1					16:15143898:15150948		1	0.16
Degree of unsaturation	17	rs1918249	17409709	1			cg20122488				1	0.17
Degree of unsaturation	17	rs1918249	17409709	2	ENSG00000141026		cg20122488				1	0.19
Degree of unsaturation	17	rs2949997	43687072	1					17:43554236:43581187, 17:43570521:43575449, 17:43577223:43578299, 17:43999418:44003304, 17:44360589:44369881, 17:44577221:44580799		1.00, 1.00, 1.00, 1.00, 1.00, 1.00	0.06, 0.05, 0.08, 0.27, 0.65, 0.37
Degree of unsaturation	17	rs2949997	43687072	1						252971, 252974, 252981, 252982, 252983, 252984, 252990, 253004, 253005, 253007, 253008, 253011, 253012, 253015, 253017, 253021, 253024, 253025, 253028, 253029	1.00, 1.00, 1.00, 1.00, 1.00, 1.00, 1.00, 1.00, 1.00, 1.00, 1.00, 1.00, 1.00, 1.00, 1.00, 1.00, 1.00, 1.00, 1.00, 1.00	0.23, 0.51, 0.18, 0.24, 0.12, 0.27, 0.47, 0.76, 0.74, 0.52, 0.87, 0.72, 0.53, 0.72, 0.58, 0.37, 0.75, 0.67, 0.73, 0.13
Degree of unsaturation	17	rs2949997	43687072	1	ENSG00000131484, ENSG00000204650, ENSG00000214401, ENSG00000214425, ENSG00000238083, ENSG00000261575, ENSG00000262500, ENSG00000263503, ENSG00000264070						1.00, 1.00, 1.00, 1.00, 1.00, 1.00, 1.00, 1.00, 1.00	0.71, 0.22, 0.38, 0.15, 0.04, 0.19, 0.34, 0.21, 0.26
Degree of unsaturation	17	rs2949997	43687072	1			cg00480298, cg00846647, cg00891649, cg01882395, cg01934064, cg02228913, cg03417975, cg03575189, cg03954353, cg05159804, cg05301556, cg05721485, cg05727186, cg05772917, cg07067577, cg07368061, cg08670715, cg08862499, cg09764761, cg10224600				1.00, 1.00, 1.00, 1.00, 1.00, 1.00, 1.00, 1.00, 1.00, 1.00, 1.00, 1.00, 1.00, 1.00, 1.00, 1.00, 1.00, 1.00, 1.00, 1.00	0.37, 0.30, 0.20, 0.37, 0.20, 0.30, 0.05, 0.83, 0.25, 0.80, 0.40, 0.07, 0.45, 0.07, 0.05, 0.17, 0.02, 0.65, 0.12, 0.08
Degree of unsaturation	17	rs2949997	43687072	1				chr17:45458439:45475100:clu_11680:ENSG00000225190.10, chr17:45510293:45513185:clu_11685:ENSG00000214425.7, chr17:45545676:45584572:clu_11685:ENSG00000214425.7, chr17:45630158:45636283:clu_11689:ENSG00000204650.14			1.00, 1.00, 1.00, 1.00	0.17, 0.24, 0.31, 0.63
Degree of unsaturation	17	rs2949997	43687072	2				chr17:45510293:45513185:clu_11685:ENSG00000214425.7, chr17:45545676:45584572:clu_11685:ENSG00000214425.7, chr17:45630158:45636283:clu_11689:ENSG00000204650.14	17:43554236:43581187, 17:43570521:43575449, 17:43577223:43578299, 17:43999418:44003304, 17:44360589:44369881, 17:44577221:44580799		1.00, 1.00, 1.00, 1.00, 1.00, 1.00, 1.00, 1.00, 1.00, 1.00, 1.00, 1.00, 1.00, 1.00, 1.00, 1.00, 1.00, 1.00	0.75, 0.59, 0.71, 0.67, 0.58, 0.09, 0.83, 0.68, 0.71, 0.74, 0.50, 0.48, 0.54, 0.58, 0.83, 0.75, 0.45, 0.58
Degree of unsaturation	17	rs2949997	43687072	2			cg07067577, cg12548348, cg24477401, cg00480298, cg00846647, cg00891649, cg01882395, cg01934064, cg02228913, cg03417975, cg03575189, cg03954353, cg05159804, cg05301556, cg05721485, cg05727186, cg05772917			252971, 252974, 252981	1.00, 1.00, 1.00, 1.00, 1.00, 1.00, 1.00, 1.00, 1.00, 1.00, 1.00, 1.00, 1.00, 1.00, 1.00, 1.00, 1.00, 1.00, 1.00, 1.00	0.02, 0.06, 0.03, 0.06, 0.12, 0.04, 0.15, 0.14, 0.09, 0.16, 0.07, 0.14, 0.03, 0.66, 0.05, 0.28, 0.19, 0.18, 0.20, 0.02
Degree of unsaturation	17	rs2949997	43687072	2				chr17:45458439:45475100:clu_11680:ENSG00000225190.10, chr17:45510293:45513185:clu_11685:ENSG00000214425.7, chr17:45545676:45584572:clu_11685:ENSG00000214425.7, chr17:45630158:45636283:clu_11689:ENSG00000204650.14		252971, 252974, 252981, 252982, 252983, 252984, 252990, 253004	1.00, 1.00, 1.00, 1.00, 1.00, 1.00, 1.00, 1.00, 1.00, 1.00, 1.00, 1.00, 1.00, 1.00, 1.00, 1.00, 1.00, 1.00, 1.00, 1.00	0.11, 0.28, 0.66, 0.43, 0.42, 0.40, 0.31, 0.27, 0.32, 0.28, 0.25, 0.73, 0.50, 0.51, 0.29, 0.35, 0.71, 0.28, 0.27, 0.20
Degree of unsaturation	17	rs2949997	43687072	2					17:44577221:44580799, 17:43554236:43581187, 17:43570521:43575449, 17:43577223:43578299, 17:43999418:44003304, 17:44360589:44369881	252974, 252981, 252982, 252983, 252984	1.00, 1.00, 1.00, 1.00, 1.00, 1.00, 1.00, 1.00, 1.00, 1.00, 1.00, 1.00, 1.00, 1.00, 1.00, 1.00, 1.00, 1.00, 1.00, 1.00	0.59, 0.24, 0.05, 0.20, 0.30, 0.77, 0.64, 0.48, 0.55, 0.43, 0.42, 0.61, 0.45, 0.22, 0.04, 0.18, 0.23, 0.57, 0.54, 0.30
Degree of unsaturation	17	rs2949997	43687072	2	ENSG00000131484, ENSG00000204650, ENSG00000214401, ENSG00000214425				17:43554236:43581187, 17:43570521:43575449, 17:43577223:43578299, 17:43999418:44003304, 17:44360589:44369881, 17:44577221:44580799		1.00, 1.00, 1.00, 1.00, 1.00, 1.00, 1.00, 1.00, 1.00, 1.00, 1.00, 1.00, 1.00, 1.00, 1.00, 1.00, 1.00, 1.00, 1.00, 1.00	0.46, 0.19, 0.55, 0.51, 0.83, 0.55, 0.07, 0.19, 0.11, 0.07, 0.34, 0.40, 0.07, 0.22, 0.08, 0.13, 0.64, 0.43, 0.06, 0.19
Degree of unsaturation	17	rs2949997	43687072	2	ENSG00000131484, ENSG00000204650					252981, 252982, 252983, 252984, 252990, 253004, 253005, 253007, 253008, 253011, 253012, 253015, 253017, 253021, 253024, 253025, 253028, 253029	1.00, 1.00, 1.00, 1.00, 1.00, 1.00, 1.00, 1.00, 1.00, 1.00, 1.00, 1.00, 1.00, 1.00, 1.00, 1.00, 1.00, 1.00, 1.00, 1.00	0.31, 0.42, 0.31, 0.44, 0.80, 0.59, 0.57, 0.49, 0.92, 0.73, 0.60, 0.94, 0.48, 0.43, 0.82, 0.53, 0.80, 0.64, 0.17, 0.27
Degree of unsaturation	17	rs2949997	43687072	2	ENSG00000131484		cg00480298, cg00846647, cg00891649, cg01882395, cg01934064, cg02228913, cg03417975, cg03575189, cg03954353, cg05159804, cg05301556, cg05721485, cg05727186, cg05772917, cg07368061, cg08670715, cg08862499, cg09764761, cg10224600, cg11117266				1.00, 1.00, 1.00, 1.00, 1.00, 1.00, 1.00, 1.00, 1.00, 1.00, 1.00, 1.00, 1.00, 1.00, 1.00, 1.00, 1.00, 1.00, 1.00, 1.00	0.46, 0.56, 0.31, 0.25, 0.34, 0.52, 0.04, 0.84, 0.16, 0.83, 0.37, 0.41, 0.50, 0.04, 0.44, 0.08, 0.60, 0.32, 0.19, 0.87
Degree of unsaturation	17	rs2949997	43687072	2	ENSG00000131484, ENSG00000204650, ENSG00000214401, ENSG00000214425, ENSG00000238083, ENSG00000261575, ENSG00000262500			chr17:45510293:45513185:clu_11685:ENSG00000214425.7, chr17:45545676:45584572:clu_11685:ENSG00000214425.7, chr17:45630158:45636283:clu_11689:ENSG00000204650.14, chr17:45458439:45475100:clu_11680:ENSG00000225190.10			1.00, 1.00, 1.00, 1.00, 1.00, 1.00, 1.00, 1.00, 1.00, 1.00, 1.00, 1.00, 1.00, 1.00, 1.00, 1.00, 1.00, 1.00, 1.00, 1.00	0.36, 0.41, 0.41, 0.31, 0.35, 0.38, 0.30, 0.34, 0.36, 0.30, 0.34, 0.33, 0.32, 0.10, 0.10, 0.20, 0.30, 0.34, 0.32, 0.03
Degree of unsaturation	17	rs2949997	43687072	2			cg00480298, cg00846647, cg00891649, cg01882395		17:43554236:43581187, 17:43570521:43575449, 17:43577223:43578299, 17:43999418:44003304, 17:44360589:44369881, 17:44577221:44580799		1.00, 1.00, 1.00, 1.00, 1.00, 1.00, 1.00, 1.00, 1.00, 1.00, 1.00, 1.00, 1.00, 1.00, 1.00, 1.00, 1.00, 1.00, 1.00, 1.00	0.32, 0.05, 0.27, 0.50, 0.92, 0.46, 0.08, 0.21, 0.11, 0.17, 0.54, 0.41, 0.06, 0.16, 0.06, 0.11, 0.46, 0.33, 0.25, 0.11
Degree of unsaturation	17	rs2949997	43687072	2			cg00480298, cg00846647, cg00891649, cg01882395, cg01934064, cg02228913, cg03417975	chr17:45510293:45513185:clu_11685:ENSG00000214425.7, chr17:45545676:45584572:clu_11685:ENSG00000214425.7, chr17:45630158:45636283:clu_11689:ENSG00000204650.14			1.00, 1.00, 1.00, 1.00, 1.00, 1.00, 1.00, 1.00, 1.00, 1.00, 1.00, 1.00, 1.00, 1.00, 1.00, 1.00, 1.00, 1.00, 1.00, 1.00	0.21, 0.29, 0.17, 0.25, 0.27, 0.24, 0.26, 0.29, 0.19, 0.29, 0.39, 0.55, 0.41, 0.30, 0.20, 0.24, 0.28, 0.31, 0.42, 0.30
Degree of unsaturation	17	rs2949997	43687072	3				chr17:45510293:45513185:clu_11685:ENSG00000214425.7, chr17:45545676:45584572:clu_11685:ENSG00000214425.7, chr17:45630158:45636283:clu_11689:ENSG00000204650.14	17:44577221:44580799, 17:43554236:43581187, 17:43570521:43575449, 17:43577223:43578299, 17:43999418:44003304, 17:44360589:44369881	252974, 252981	1.00, 1.00, 1.00, 1.00, 1.00, 1.00, 1.00, 1.00, 1.00, 1.00, 1.00, 1.00, 1.00, 1.00, 1.00, 1.00, 1.00, 1.00, 1.00, 1.00	0.67, 0.42, 0.54, 0.39, 0.56, 0.48, 0.41, 0.10, 0.70, 0.52, 0.55, 0.69, 0.52, 0.42, 0.83, 0.67, 0.70, 0.75, 0.54, 0.58
Degree of unsaturation	17	rs2949997	43687072	3			cg00480298, cg00846647, cg00891649, cg01882395, cg01934064, cg02228913, cg03954353, cg05159804, cg05301556, cg05721485, cg05727186, cg07368061, cg08670715, cg09764761, cg11489262, cg12548348, cg14202850, cg15295732, cg16228356, cg16520312		17:44577221:44580799	252974	1.00, 1.00, 1.00, 1.00, 1.00, 1.00, 1.00, 1.00, 1.00, 1.00, 1.00, 1.00, 1.00, 1.00, 1.00, 1.00, 1.00, 1.00, 1.00, 1.00	0.37, 0.32, 0.31, 0.28, 0.24, 0.24, 0.12, 0.42, 0.14, 0.23, 0.41, 0.27, 0.19, 0.25, 0.21, 0.37, 0.18, 0.39, 0.45, 0.19
Degree of unsaturation	17	rs2949997	43687072	3			cg07067577, cg12548348, cg24477401, cg00480298, cg00846647, cg00891649, cg01882395, cg01934064, cg02228913	chr17:45458439:45475100:clu_11680:ENSG00000225190.10, chr17:45510293:45513185:clu_11685:ENSG00000214425.7, chr17:45545676:45584572:clu_11685:ENSG00000214425.7, chr17:45630158:45636283:clu_11689:ENSG00000204650.14		252974, 252981	1.00, 1.00, 1.00, 1.00, 1.00, 1.00, 1.00, 1.00, 1.00, 1.00, 1.00, 1.00, 1.00, 1.00, 1.00, 1.00, 1.00, 1.00, 1.00, 1.00	0.07, 0.20, 0.12, 0.55, 0.42, 0.18, 0.41, 0.29, 0.22, 0.33, 0.23, 0.14, 0.43, 0.35, 0.33, 0.32, 0.22, 0.15, 0.44, 0.32
Degree of unsaturation	17	rs2949997	43687072	3	ENSG00000131484, ENSG00000204650			chr17:45510293:45513185:clu_11685:ENSG00000214425.7, chr17:45545676:45584572:clu_11685:ENSG00000214425.7, chr17:45630158:45636283:clu_11689:ENSG00000204650.14	17:43554236:43581187, 17:43570521:43575449, 17:43577223:43578299, 17:43999418:44003304, 17:44360589:44369881, 17:44577221:44580799		1.00, 1.00, 1.00, 1.00, 1.00, 1.00, 1.00, 1.00, 1.00, 1.00, 1.00, 1.00, 1.00, 1.00, 1.00, 1.00, 1.00, 1.00, 1.00, 1.00	0.62, 0.52, 0.55, 0.40, 0.35, 0.06, 0.68, 0.58, 0.55, 0.57, 0.42, 0.29, 0.51, 0.53, 0.48, 0.48, 0.32, 0.29, 0.66, 0.56
Degree of unsaturation	17	rs2949997	43687072	3	ENSG00000131484				17:44577221:44580799, 17:43554236:43581187, 17:43570521:43575449, 17:43577223:43578299, 17:43999418:44003304, 17:44360589:44369881	252974, 252981, 252982, 252983, 252984	1.00, 1.00, 1.00, 1.00, 1.00, 1.00, 1.00, 1.00, 1.00, 1.00, 1.00, 1.00, 1.00, 1.00, 1.00, 1.00, 1.00, 1.00, 1.00, 1.00	0.59, 0.33, 0.12, 0.30, 0.33, 0.80, 0.64, 0.53, 0.37, 0.49, 0.45, 0.61, 0.41, 0.43, 0.06, 0.39, 0.30, 0.52, 0.43, 0.17
Degree of unsaturation	17	rs2949997	43687072	3	ENSG00000131484		cg00480298, cg00846647, cg00891649, cg01882395, cg01934064, cg02228913, cg03417975, cg03575189, cg03954353, cg05159804, cg05301556, cg05721485, cg05727186, cg05772917, cg07368061, cg08670715, cg08862499, cg09764761, cg10224600, cg11117266			252981	1.00, 1.00, 1.00, 1.00, 1.00, 1.00, 1.00, 1.00, 1.00, 1.00, 1.00, 1.00, 1.00, 1.00, 1.00, 1.00, 1.00, 1.00, 1.00, 1.00	0.38, 0.18, 0.11, 0.17, 0.10, 0.19, 0.04, 0.77, 0.05, 0.29, 0.22, 0.29, 0.22, 0.04, 0.09, 0.10, 0.63, 0.17, 0.12, 0.43
Degree of unsaturation	17	rs2949997	43687072	3	ENSG00000131484			chr17:45510293:45513185:clu_11685:ENSG00000214425.7, chr17:45545676:45584572:clu_11685:ENSG00000214425.7, chr17:45630158:45636283:clu_11689:ENSG00000204650.14		252981, 252982, 252983, 252984, 252990, 253004, 253005	1.00, 1.00, 1.00, 1.00, 1.00, 1.00, 1.00, 1.00, 1.00, 1.00, 1.00, 1.00, 1.00, 1.00, 1.00, 1.00, 1.00, 1.00, 1.00, 1.00	0.66, 0.49, 0.34, 0.39, 0.32, 0.19, 0.30, 0.26, 0.77, 0.60, 0.45, 0.34, 0.37, 0.44, 0.25, 0.24, 0.13, 0.24, 0.23, 0.12
Degree of unsaturation	17	rs2949997	43687072	3	ENSG00000131484		cg00480298, cg00846647, cg00891649, cg01882395		17:43554236:43581187, 17:43570521:43575449, 17:43577223:43578299, 17:43999418:44003304, 17:44360589:44369881, 17:44577221:44580799		1.00, 1.00, 1.00, 1.00, 1.00, 1.00, 1.00, 1.00, 1.00, 1.00, 1.00, 1.00, 1.00, 1.00, 1.00, 1.00, 1.00, 1.00, 1.00, 1.00	0.52, 0.14, 0.48, 0.46, 0.80, 0.48, 0.34, 0.28, 0.42, 0.34, 0.56, 0.31, 0.28, 0.17, 0.28, 0.24, 0.46, 0.26, 0.24, 0.08
Degree of unsaturation	17	rs2949997	43687072	3	ENSG00000131484		cg00480298, cg00846647, cg00891649, cg01882395, cg01934064, cg02228913, cg03417975	chr17:45510293:45513185:clu_11685:ENSG00000214425.7, chr17:45545676:45584572:clu_11685:ENSG00000214425.7, chr17:45630158:45636283:clu_11689:ENSG00000204650.14			1.00, 1.00, 1.00, 1.00, 1.00, 1.00, 1.00, 1.00, 1.00, 1.00, 1.00, 1.00, 1.00, 1.00, 1.00, 1.00, 1.00, 1.00, 1.00, 1.00	0.32, 0.38, 0.20, 0.28, 0.30, 0.19, 0.26, 0.27, 0.13, 0.20, 0.24, 0.23, 0.38, 0.30, 0.17, 0.33, 0.36, 0.20, 0.18, 0.14
Degree of unsaturation	17	rs2949997	43687072	3			cg00480298, cg00846647	chr17:45510293:45513185:clu_11685:ENSG00000214425.7, chr17:45545676:45584572:clu_11685:ENSG00000214425.7, chr17:45630158:45636283:clu_11689:ENSG00000204650.14	17:43554236:43581187, 17:43570521:43575449, 17:43577223:43578299, 17:43999418:44003304, 17:44360589:44369881, 17:44577221:44580799		1.00, 1.00, 1.00, 1.00, 1.00, 1.00, 1.00, 1.00, 1.00, 1.00, 1.00, 1.00, 1.00, 1.00, 1.00, 1.00, 1.00, 1.00, 1.00, 1.00	0.62, 0.54, 0.32, 0.54, 0.47, 0.04, 0.69, 0.61, 0.31, 0.62, 0.49, 0.22, 0.48, 0.54, 0.41, 0.51, 0.36, 0.22, 0.56, 0.45
Degree of unsaturation	17	rs2949997	43687072	4			cg00846647, cg00891649, cg01882395, cg01934064, cg02228913, cg03954353, cg05159804, cg05301556, cg05721485, cg05727186	chr17:45510293:45513185:clu_11685:ENSG00000214425.7, chr17:45545676:45584572:clu_11685:ENSG00000214425.7	17:44577221:44580799	252974	1.00, 1.00, 1.00, 1.00, 1.00, 1.00, 1.00, 1.00, 1.00, 1.00, 1.00, 1.00, 1.00, 1.00, 1.00, 1.00, 1.00, 1.00, 1.00, 1.00	0.39, 0.32, 0.39, 0.32, 0.30, 0.14, 0.33, 0.25, 0.30, 0.24, 0.17, 0.06, 0.48, 0.40, 0.23, 0.18, 0.34, 0.23, 0.48, 0.39
Degree of unsaturation	17	rs2949997	43687072	4	ENSG00000131484			chr17:45510293:45513185:clu_11685:ENSG00000214425.7, chr17:45545676:45584572:clu_11685:ENSG00000214425.7, chr17:45630158:45636283:clu_11689:ENSG00000204650.14	17:44577221:44580799, 17:43554236:43581187, 17:43570521:43575449, 17:43577223:43578299, 17:43999418:44003304, 17:44360589:44369881	252974, 252981, 252982	1.00, 1.00, 1.00, 1.00, 1.00, 1.00, 1.00, 1.00, 1.00, 1.00, 1.00, 1.00, 1.00, 1.00, 1.00, 1.00, 1.00, 1.00, 1.00, 1.00	0.65, 0.50, 0.60, 0.47, 0.47, 0.35, 0.30, 0.71, 0.58, 0.47, 0.63, 0.50, 0.31, 0.75, 0.62, 0.49, 0.62, 0.46, 0.37, 0.42
Degree of unsaturation	17	rs2949997	43687072	4	ENSG00000131484		cg00846647, cg00891649, cg01882395, cg01934064, cg02228913, cg03954353, cg05159804, cg05301556, cg05721485, cg05727186, cg07368061, cg08670715, cg09764761, cg11489262, cg14202850, cg15295732, cg16228356, cg16520312, cg16642545, cg17117718		17:44577221:44580799	252974	1.00, 1.00, 1.00, 1.00, 1.00, 1.00, 1.00, 1.00, 1.00, 1.00, 1.00, 1.00, 1.00, 1.00, 1.00, 1.00, 1.00, 1.00, 1.00, 1.00	0.41, 0.39, 0.31, 0.30, 0.34, 0.09, 0.48, 0.14, 0.34, 0.51, 0.38, 0.27, 0.35, 0.28, 0.22, 0.44, 0.41, 0.25, 0.61, 0.25
Degree of unsaturation	17	rs2949997	43687072	4	ENSG00000131484		cg00480298, cg00846647, cg00891649, cg01882395, cg01934064, cg02228913, cg03417975	chr17:45510293:45513185:clu_11685:ENSG00000214425.7, chr17:45545676:45584572:clu_11685:ENSG00000214425.7, chr17:45630158:45636283:clu_11689:ENSG00000204650.14		252981	1.00, 1.00, 1.00, 1.00, 1.00, 1.00, 1.00, 1.00, 1.00, 1.00, 1.00, 1.00, 1.00, 1.00, 1.00, 1.00, 1.00, 1.00, 1.00, 1.00	0.63, 0.52, 0.22, 0.39, 0.29, 0.17, 0.29, 0.21, 0.10, 0.35, 0.30, 0.25, 0.28, 0.21, 0.10, 0.52, 0.41, 0.24, 0.20, 0.16
Degree of unsaturation	17	rs2949997	43687072	4	ENSG00000131484		cg00480298, cg00846647	chr17:45510293:45513185:clu_11685:ENSG00000214425.7, chr17:45545676:45584572:clu_11685:ENSG00000214425.7, chr17:45630158:45636283:clu_11689:ENSG00000204650.14	17:43554236:43581187, 17:43570521:43575449, 17:43577223:43578299, 17:43999418:44003304, 17:44360589:44369881, 17:44577221:44580799		1.00, 1.00, 1.00, 1.00, 1.00, 1.00, 1.00, 1.00, 1.00, 1.00, 1.00, 1.00, 1.00, 1.00, 1.00, 1.00, 1.00, 1.00, 1.00, 1.00	0.58, 0.53, 0.33, 0.39, 0.35, 0.64, 0.58, 0.33, 0.54, 0.44, 0.20, 0.48, 0.52, 0.31, 0.40, 0.30, 0.46, 0.38, 0.30, 0.41
Degree of unsaturation	17	rs2949997	43687072	5	ENSG00000131484		cg00480298, cg00846647	chr17:45510293:45513185:clu_11685:ENSG00000214425.7, chr17:45545676:45584572:clu_11685:ENSG00000214425.7, chr17:45630158:45636283:clu_11689:ENSG00000204650.14	17:43554236:43581187, 17:43577223:43578299, 17:43999418:44003304, 17:44360589:44369881, 17:44577221:44580799	201189	1.00, 1.00, 1.00, 1.00, 1.00, 1.00, 1.00, 1.00, 1.00, 1.00, 1.00, 1.00, 1.00, 1.00, 1.00, 1.00, 1.00, 1.00, 1.00, 1.00	0.59, 0.50, 0.32, 0.69, 0.59, 0.32, 0.64, 0.54, 0.24, 0.72, 0.63, 0.36, 0.55, 0.44, 0.41, 0.32, 0.27, 0.48, 0.38, 0.27
Degree of unsaturation	17	rs111355814	43977748	1					17:43554236:43581187, 17:43570521:43575449, 17:43577223:43578299, 17:43999418:44003304, 17:44092589:44305380, 17:44282224:44299004, 17:44311351:44314891, 17:44321372:44329477, 17:44331110:44371409, 17:44353491:44356199, 17:44360589:44369881, 17:44577221:44580799		1.00, 1.00, 1.00, 1.00, 1.00, 1.00, 1.00, 1.00, 1.00, 1.00, 1.00, 1.00	0.06, 0.05, 0.08, 0.27, 0.08, 0.34, 0.49, 0.55, 0.29, 0.29, 0.65, 0.37
Degree of unsaturation	17	rs111355814	43977748	1						252971, 252974, 252981, 252982, 252983, 252984, 252990, 253004, 253005, 253007, 253008, 253011, 253012, 253015, 253017, 253021, 253024, 253025, 253028, 253029	1.00, 1.00, 1.00, 1.00, 1.00, 1.00, 1.00, 1.00, 1.00, 1.00, 1.00, 1.00, 1.00, 1.00, 1.00, 1.00, 1.00, 1.00, 1.00, 1.00	0.23, 0.51, 0.18, 0.24, 0.12, 0.27, 0.47, 0.76, 0.74, 0.52, 0.87, 0.72, 0.53, 0.72, 0.58, 0.37, 0.75, 0.67, 0.73, 0.13
Degree of unsaturation	17	rs111355814	43977748	1	ENSG00000131484, ENSG00000204650, ENSG00000214401, ENSG00000214425, ENSG00000238083, ENSG00000261575, ENSG00000262500, ENSG00000263503, ENSG00000264070						1.00, 1.00, 1.00, 1.00, 1.00, 1.00, 1.00, 1.00, 1.00	0.71, 0.22, 0.38, 0.15, 0.04, 0.19, 0.34, 0.21, 0.26
Degree of unsaturation	17	rs111355814	43977748	1			cg00480298, cg00846647, cg00891649, cg01882395, cg01934064, cg02228913, cg02827731, cg03417975, cg03575189, cg03954353, cg04491389, cg05159804, cg05301556, cg05721485, cg05727186, cg05772917, cg07067577, cg07368061, cg08670715, cg08862499				1.00, 1.00, 1.00, 1.00, 1.00, 1.00, 1.00, 1.00, 1.00, 1.00, 1.00, 1.00, 1.00, 1.00, 1.00, 1.00, 1.00, 1.00, 1.00, 1.00	0.37, 0.30, 0.20, 0.37, 0.20, 0.30, 0.02, 0.05, 0.83, 0.25, 0.04, 0.80, 0.40, 0.07, 0.45, 0.07, 0.05, 0.17, 0.02, 0.65
Degree of unsaturation	17	rs111355814	43977748	1				chr17:45458439:45475100:clu_11680:ENSG00000225190.10, chr17:45510293:45513185:clu_11685:ENSG00000214425.7, chr17:45545676:45584572:clu_11685:ENSG00000214425.7, chr17:45630158:45636283:clu_11689:ENSG00000204650.14, chr17:46038686:46039702:clu_11696:ENSG00000120071.13			1.00, 1.00, 1.00, 1.00, 1.00	0.17, 0.24, 0.31, 0.63, 0.03
Degree of unsaturation	17	rs111355814	43977748	2				chr17:45510293:45513185:clu_11685:ENSG00000214425.7, chr17:45545676:45584572:clu_11685:ENSG00000214425.7, chr17:45630158:45636283:clu_11689:ENSG00000204650.14, chr17:46038686:46039702:clu_11696:ENSG00000120071.13	17:43554236:43581187, 17:43570521:43575449, 17:43577223:43578299, 17:43999418:44003304, 17:44092589:44305380, 17:44282224:44299004		1.00, 1.00, 1.00, 1.00, 1.00, 1.00, 1.00, 1.00, 1.00, 1.00, 1.00, 1.00, 1.00, 1.00, 1.00, 1.00, 1.00, 1.00, 1.00, 1.00	0.75, 0.59, 0.71, 0.67, 0.58, 0.09, 0.83, 0.68, 0.71, 0.74, 0.50, 0.48, 0.09, 0.31, 0.30, 0.80, 0.06, 0.49, 0.57, 0.60
Degree of unsaturation	17	rs111355814	43977748	2			cg07067577, cg12548348, cg24477401, cg00480298, cg00846647, cg00891649, cg01882395, cg01934064, cg02228913, cg03417975, cg03575189, cg03954353, cg04491389, cg05159804, cg05301556, cg05721485, cg05727186			252971, 252974, 252981	1.00, 1.00, 1.00, 1.00, 1.00, 1.00, 1.00, 1.00, 1.00, 1.00, 1.00, 1.00, 1.00, 1.00, 1.00, 1.00, 1.00, 1.00, 1.00, 1.00	0.02, 0.06, 0.03, 0.06, 0.12, 0.04, 0.15, 0.14, 0.09, 0.16, 0.07, 0.14, 0.03, 0.66, 0.05, 0.33, 0.28, 0.19, 0.18, 0.20
Degree of unsaturation	17	rs111355814	43977748	2				chr17:45458439:45475100:clu_11680:ENSG00000225190.10, chr17:45510293:45513185:clu_11685:ENSG00000214425.7, chr17:45545676:45584572:clu_11685:ENSG00000214425.7, chr17:45630158:45636283:clu_11689:ENSG00000204650.14		252971, 252974, 252981, 252982, 252983, 252984, 252990, 253004	1.00, 1.00, 1.00, 1.00, 1.00, 1.00, 1.00, 1.00, 1.00, 1.00, 1.00, 1.00, 1.00, 1.00, 1.00, 1.00, 1.00, 1.00, 1.00, 1.00	0.11, 0.28, 0.66, 0.43, 0.42, 0.40, 0.31, 0.27, 0.32, 0.28, 0.25, 0.73, 0.50, 0.51, 0.29, 0.35, 0.71, 0.28, 0.27, 0.20
Degree of unsaturation	17	rs111355814	43977748	2					17:44577221:44580799, 17:43554236:43581187, 17:43570521:43575449, 17:43577223:43578299, 17:43999418:44003304, 17:44092589:44305380, 17:44282224:44299004, 17:44311351:44314891, 17:44321372:44329477, 17:44331110:44371409, 17:44353491:44356199, 17:44360589:44369881	252974, 252981, 252982	1.00, 1.00, 1.00, 1.00, 1.00, 1.00, 1.00, 1.00, 1.00, 1.00, 1.00, 1.00, 1.00, 1.00, 1.00, 1.00, 1.00, 1.00, 1.00, 1.00	0.59, 0.24, 0.05, 0.20, 0.30, 0.77, 0.70, 0.25, 0.64, 0.70, 0.20, 0.77, 0.64, 0.48, 0.55, 0.43, 0.42, 0.50, 0.45, 0.47
Degree of unsaturation	17	rs111355814	43977748	2	ENSG00000131484, ENSG00000204650				17:43554236:43581187, 17:43570521:43575449, 17:43577223:43578299, 17:43999418:44003304, 17:44092589:44305380, 17:44282224:44299004, 17:44311351:44314891, 17:44321372:44329477, 17:44331110:44371409, 17:44353491:44356199, 17:44360589:44369881, 17:44577221:44580799		1.00, 1.00, 1.00, 1.00, 1.00, 1.00, 1.00, 1.00, 1.00, 1.00, 1.00, 1.00, 1.00, 1.00, 1.00, 1.00, 1.00, 1.00, 1.00, 1.00	0.46, 0.19, 0.55, 0.51, 0.56, 0.72, 0.49, 0.77, 0.70, 0.32, 0.83, 0.55, 0.07, 0.19, 0.11, 0.07, 0.39, 0.21, 0.20, 0.09
Degree of unsaturation	17	rs111355814	43977748	2	ENSG00000131484, ENSG00000204650					252981, 252982, 252983, 252984, 252990, 253004, 253005, 253007, 253008, 253011, 253012, 253015, 253017, 253021, 253024, 253025, 253028, 253029	1.00, 1.00, 1.00, 1.00, 1.00, 1.00, 1.00, 1.00, 1.00, 1.00, 1.00, 1.00, 1.00, 1.00, 1.00, 1.00, 1.00, 1.00, 1.00, 1.00	0.31, 0.42, 0.31, 0.44, 0.80, 0.59, 0.57, 0.49, 0.92, 0.73, 0.60, 0.94, 0.48, 0.43, 0.82, 0.53, 0.80, 0.64, 0.17, 0.27
Degree of unsaturation	17	rs111355814	43977748	2	ENSG00000131484		cg00480298, cg00846647, cg00891649, cg01882395, cg01934064, cg02228913, cg03417975, cg03575189, cg03954353, cg04491389, cg05159804, cg05301556, cg05721485, cg05727186, cg05772917, cg07368061, cg08670715, cg08862499, cg09764761, cg10224600				1.00, 1.00, 1.00, 1.00, 1.00, 1.00, 1.00, 1.00, 1.00, 1.00, 1.00, 1.00, 1.00, 1.00, 1.00, 1.00, 1.00, 1.00, 1.00, 1.00	0.46, 0.56, 0.31, 0.25, 0.34, 0.52, 0.04, 0.84, 0.16, 0.71, 0.83, 0.37, 0.41, 0.50, 0.04, 0.44, 0.08, 0.60, 0.32, 0.19
Degree of unsaturation	17	rs111355814	43977748	2	ENSG00000131484, ENSG00000204650, ENSG00000214401, ENSG00000214425, ENSG00000238083, ENSG00000261575			chr17:45510293:45513185:clu_11685:ENSG00000214425.7, chr17:45545676:45584572:clu_11685:ENSG00000214425.7, chr17:45630158:45636283:clu_11689:ENSG00000204650.14, chr17:46038686:46039702:clu_11696:ENSG00000120071.13, chr17:45458439:45475100:clu_11680:ENSG00000225190.10			1.00, 1.00, 1.00, 1.00, 1.00, 1.00, 1.00, 1.00, 1.00, 1.00, 1.00, 1.00, 1.00, 1.00, 1.00, 1.00, 1.00, 1.00, 1.00, 1.00	0.36, 0.41, 0.41, 0.31, 0.35, 0.38, 0.30, 0.34, 0.36, 0.19, 0.30, 0.34, 0.33, 0.32, 0.10, 0.10, 0.20, 0.04, 0.30, 0.34
Degree of unsaturation	17	rs111355814	43977748	2			cg00480298, cg00846647		17:43554236:43581187, 17:43570521:43575449, 17:43577223:43578299, 17:43999418:44003304, 17:44092589:44305380, 17:44282224:44299004, 17:44311351:44314891, 17:44321372:44329477, 17:44331110:44371409, 17:44353491:44356199, 17:44360589:44369881, 17:44577221:44580799		1.00, 1.00, 1.00, 1.00, 1.00, 1.00, 1.00, 1.00, 1.00, 1.00, 1.00, 1.00, 1.00, 1.00, 1.00, 1.00, 1.00, 1.00, 1.00, 1.00	0.32, 0.05, 0.27, 0.50, 0.38, 0.64, 0.50, 0.80, 0.62, 0.40, 0.92, 0.46, 0.08, 0.21, 0.11, 0.17, 0.14, 0.33, 0.35, 0.44
Degree of unsaturation	17	rs111355814	43977748	2			cg00480298, cg00846647, cg00891649, cg01882395, cg01934064	chr17:45510293:45513185:clu_11685:ENSG00000214425.7, chr17:45545676:45584572:clu_11685:ENSG00000214425.7, chr17:45630158:45636283:clu_11689:ENSG00000204650.14, chr17:46038686:46039702:clu_11696:ENSG00000120071.13			1.00, 1.00, 1.00, 1.00, 1.00, 1.00, 1.00, 1.00, 1.00, 1.00, 1.00, 1.00, 1.00, 1.00, 1.00, 1.00, 1.00, 1.00, 1.00, 1.00	0.21, 0.29, 0.17, 0.42, 0.25, 0.27, 0.24, 0.11, 0.26, 0.29, 0.19, 0.06, 0.29, 0.39, 0.55, 0.06, 0.41, 0.30, 0.20, 0.11
Degree of unsaturation	17	rs111355814	43977748	3				chr17:45510293:45513185:clu_11685:ENSG00000214425.7, chr17:45545676:45584572:clu_11685:ENSG00000214425.7, chr17:45630158:45636283:clu_11689:ENSG00000204650.14	17:44577221:44580799, 17:43554236:43581187, 17:43570521:43575449, 17:43577223:43578299, 17:43999418:44003304, 17:44092589:44305380, 17:44282224:44299004	252974, 252981	1.00, 1.00, 1.00, 1.00, 1.00, 1.00, 1.00, 1.00, 1.00, 1.00, 1.00, 1.00, 1.00, 1.00, 1.00, 1.00, 1.00, 1.00, 1.00, 1.00	0.67, 0.42, 0.54, 0.39, 0.56, 0.48, 0.41, 0.10, 0.70, 0.52, 0.55, 0.69, 0.52, 0.42, 0.86, 0.65, 0.67, 0.82, 0.70, 0.49
Degree of unsaturation	17	rs111355814	43977748	3			cg00480298, cg00846647, cg00891649, cg01882395, cg01934064, cg02228913, cg03954353, cg04491389, cg05159804, cg05301556, cg05721485, cg05727186, cg07368061, cg08358943, cg08670715, cg09764761, cg11489262, cg12548348, cg13732302, cg14202850		17:44577221:44580799	252974	1.00, 1.00, 1.00, 1.00, 1.00, 1.00, 1.00, 1.00, 1.00, 1.00, 1.00, 1.00, 1.00, 0.90, 1.00, 1.00, 1.00, 1.00, 1.00, 1.00	0.37, 0.32, 0.31, 0.28, 0.24, 0.24, 0.12, 0.78, 0.42, 0.14, 0.23, 0.41, 0.27, 0.57, 0.19, 0.25, 0.21, 0.37, 0.44, 0.18
Degree of unsaturation	17	rs111355814	43977748	3			cg07067577, cg12548348, cg24477401, cg00480298, cg00846647, cg00891649, cg01882395, cg01934064, cg02228913	chr17:45458439:45475100:clu_11680:ENSG00000225190.10, chr17:45510293:45513185:clu_11685:ENSG00000214425.7, chr17:45545676:45584572:clu_11685:ENSG00000214425.7, chr17:45630158:45636283:clu_11689:ENSG00000204650.14		252974, 252981	1.00, 1.00, 1.00, 1.00, 1.00, 1.00, 1.00, 1.00, 1.00, 1.00, 1.00, 1.00, 1.00, 1.00, 1.00, 1.00, 1.00, 1.00, 1.00, 1.00	0.07, 0.20, 0.12, 0.55, 0.42, 0.18, 0.41, 0.29, 0.22, 0.33, 0.23, 0.14, 0.43, 0.35, 0.33, 0.32, 0.22, 0.15, 0.44, 0.32
Degree of unsaturation	17	rs111355814	43977748	3	ENSG00000131484			chr17:45510293:45513185:clu_11685:ENSG00000214425.7, chr17:45545676:45584572:clu_11685:ENSG00000214425.7, chr17:45630158:45636283:clu_11689:ENSG00000204650.14	17:43554236:43581187, 17:43570521:43575449, 17:43577223:43578299, 17:43999418:44003304, 17:44092589:44305380, 17:44282224:44299004, 17:44311351:44314891		1.00, 1.00, 1.00, 1.00, 1.00, 1.00, 1.00, 1.00, 1.00, 1.00, 1.00, 1.00, 1.00, 1.00, 1.00, 1.00, 1.00, 1.00, 1.00, 1.00	0.62, 0.52, 0.55, 0.40, 0.35, 0.06, 0.68, 0.58, 0.55, 0.57, 0.42, 0.29, 0.33, 0.32, 0.49, 0.40, 0.44, 0.29, 0.28, 0.30
Degree of unsaturation	17	rs111355814	43977748	3	ENSG00000131484				17:44577221:44580799, 17:43554236:43581187, 17:43570521:43575449, 17:43577223:43578299, 17:43999418:44003304, 17:44092589:44305380, 17:44282224:44299004, 17:44311351:44314891, 17:44321372:44329477, 17:44331110:44371409, 17:44353491:44356199, 17:44360589:44369881	252974, 252981, 252982	1.00, 1.00, 1.00, 1.00, 1.00, 1.00, 1.00, 1.00, 1.00, 1.00, 1.00, 1.00, 1.00, 1.00, 1.00, 1.00, 1.00, 1.00, 1.00, 1.00	0.59, 0.33, 0.12, 0.30, 0.33, 0.79, 0.66, 0.33, 0.80, 0.76, 0.22, 0.80, 0.64, 0.53, 0.37, 0.49, 0.45, 0.51, 0.41, 0.40
Degree of unsaturation	17	rs111355814	43977748	3	ENSG00000131484		cg00480298, cg00846647, cg00891649, cg01882395, cg01934064, cg02228913, cg03417975, cg03575189, cg03954353, cg04491389, cg05159804, cg05301556, cg05721485, cg05727186, cg05772917, cg07368061, cg08358943, cg08670715, cg08862499, cg09764761			252981	1.00, 1.00, 1.00, 1.00, 1.00, 1.00, 1.00, 1.00, 1.00, 1.00, 1.00, 1.00, 1.00, 1.00, 1.00, 1.00, 0.92, 1.00, 1.00, 1.00	0.38, 0.18, 0.11, 0.17, 0.10, 0.19, 0.04, 0.77, 0.05, 0.18, 0.29, 0.22, 0.29, 0.22, 0.04, 0.09, 0.35, 0.10, 0.63, 0.17
Degree of unsaturation	17	rs111355814	43977748	3	ENSG00000131484			chr17:45510293:45513185:clu_11685:ENSG00000214425.7, chr17:45545676:45584572:clu_11685:ENSG00000214425.7, chr17:45630158:45636283:clu_11689:ENSG00000204650.14		252981, 252982, 252983, 252984, 252990, 253004, 253005	1.00, 1.00, 1.00, 1.00, 1.00, 1.00, 1.00, 1.00, 1.00, 1.00, 1.00, 1.00, 1.00, 1.00, 1.00, 1.00, 1.00, 1.00, 1.00, 1.00	0.66, 0.49, 0.34, 0.39, 0.32, 0.19, 0.30, 0.26, 0.77, 0.60, 0.45, 0.34, 0.37, 0.44, 0.25, 0.24, 0.13, 0.24, 0.23, 0.12
Degree of unsaturation	17	rs111355814	43977748	3	ENSG00000131484		cg00480298, cg00846647		17:43554236:43581187, 17:43570521:43575449, 17:43577223:43578299, 17:43999418:44003304, 17:44092589:44305380, 17:44282224:44299004, 17:44311351:44314891, 17:44321372:44329477, 17:44331110:44371409, 17:44353491:44356199, 17:44360589:44369881, 17:44577221:44580799		1.00, 1.00, 1.00, 1.00, 1.00, 1.00, 1.00, 1.00, 1.00, 1.00, 1.00, 1.00, 1.00, 1.00, 1.00, 1.00, 1.00, 1.00, 1.00, 1.00	0.52, 0.14, 0.48, 0.46, 0.50, 0.54, 0.30, 0.73, 0.74, 0.29, 0.80, 0.48, 0.34, 0.28, 0.42, 0.34, 0.36, 0.43, 0.33, 0.54
Degree of unsaturation	17	rs111355814	43977748	3	ENSG00000131484		cg00480298, cg00846647, cg00891649, cg01882395, cg01934064, cg02228913, cg03417975	chr17:45510293:45513185:clu_11685:ENSG00000214425.7, chr17:45545676:45584572:clu_11685:ENSG00000214425.7, chr17:45630158:45636283:clu_11689:ENSG00000204650.14			1.00, 1.00, 1.00, 1.00, 1.00, 1.00, 1.00, 1.00, 1.00, 1.00, 1.00, 1.00, 1.00, 1.00, 1.00, 1.00, 1.00, 1.00, 1.00, 1.00	0.32, 0.38, 0.20, 0.28, 0.30, 0.19, 0.26, 0.27, 0.13, 0.20, 0.24, 0.23, 0.38, 0.30, 0.17, 0.33, 0.36, 0.20, 0.18, 0.14
Degree of unsaturation	17	rs111355814	43977748	3			cg00480298	chr17:45510293:45513185:clu_11685:ENSG00000214425.7, chr17:45545676:45584572:clu_11685:ENSG00000214425.7, chr17:45630158:45636283:clu_11689:ENSG00000204650.14, chr17:46038686:46039702:clu_11696:ENSG00000120071.13	17:43554236:43581187, 17:43570521:43575449, 17:43577223:43578299, 17:43999418:44003304, 17:44092589:44305380, 17:44282224:44299004		1.00, 1.00, 1.00, 1.00, 1.00, 1.00, 1.00, 1.00, 1.00, 1.00, 1.00, 1.00, 1.00, 1.00, 1.00, 1.00, 1.00, 1.00, 1.00, 1.00	0.62, 0.54, 0.32, 0.54, 0.47, 0.04, 0.69, 0.61, 0.31, 0.62, 0.49, 0.22, 0.54, 0.24, 0.26, 0.39, 0.51, 0.31, 0.39, 0.21
Degree of unsaturation	17	rs111355814	43977748	4			cg04491389, cg13732302, cg17736285, cg22968622, cg27589368, cg00480298	chr17:45510293:45513185:clu_11685:ENSG00000214425.7, chr17:45545676:45584572:clu_11685:ENSG00000214425.7, chr17:45630158:45636283:clu_11689:ENSG00000204650.14	17:44577221:44580799, 17:44092589:44305380, 17:44282224:44299004, 17:44311351:44314891, 17:44321372:44329477	252974, 252981	1.00, 1.00, 1.00, 1.00, 1.00, 1.00, 1.00, 1.00, 1.00, 1.00, 1.00, 1.00, 1.00, 1.00, 1.00, 1.00, 1.00, 1.00, 1.00, 1.00	0.74, 0.62, 0.55, 0.31, 0.33, 0.18, 0.35, 0.29, 0.54, 0.38, 0.74, 0.58, 0.40, 0.64, 0.57, 0.22, 0.42, 0.33, 0.13, 0.67
Degree of unsaturation	17	rs111355814	43977748	4	ENSG00000131484			chr17:45510293:45513185:clu_11685:ENSG00000214425.7, chr17:45545676:45584572:clu_11685:ENSG00000214425.7, chr17:45630158:45636283:clu_11689:ENSG00000204650.14	17:44577221:44580799, 17:43554236:43581187, 17:43570521:43575449, 17:43577223:43578299, 17:43999418:44003304, 17:44092589:44305380, 17:44282224:44299004, 17:44311351:44314891	252974, 252981	1.00, 1.00, 1.00, 1.00, 1.00, 1.00, 1.00, 1.00, 1.00, 1.00, 1.00, 1.00, 1.00, 1.00, 1.00, 1.00, 1.00, 1.00, 1.00, 1.00	0.65, 0.50, 0.60, 0.47, 0.47, 0.35, 0.30, 0.71, 0.58, 0.47, 0.63, 0.50, 0.31, 0.76, 0.59, 0.49, 0.68, 0.57, 0.31, 0.43
Degree of unsaturation	17	rs111355814	43977748	4	ENSG00000131484		cg00846647, cg00891649, cg01882395, cg01934064, cg02228913, cg03954353, cg04491389, cg05159804, cg05301556, cg05721485, cg05727186, cg07368061, cg08670715, cg09764761, cg11489262, cg13732302, cg14202850, cg15295732, cg16228356, cg16520312		17:44577221:44580799	252974	1.00, 1.00, 1.00, 1.00, 1.00, 1.00, 1.00, 1.00, 1.00, 1.00, 1.00, 1.00, 1.00, 1.00, 1.00, 1.00, 1.00, 1.00, 1.00, 1.00	0.41, 0.39, 0.31, 0.30, 0.34, 0.09, 0.76, 0.48, 0.14, 0.34, 0.51, 0.38, 0.27, 0.35, 0.28, 0.53, 0.22, 0.44, 0.41, 0.25
Degree of unsaturation	17	rs111355814	43977748	4	ENSG00000131484		cg00480298, cg00846647, cg00891649, cg01882395, cg01934064, cg02228913, cg03417975	chr17:45510293:45513185:clu_11685:ENSG00000214425.7, chr17:45545676:45584572:clu_11685:ENSG00000214425.7, chr17:45630158:45636283:clu_11689:ENSG00000204650.14		252981	1.00, 1.00, 1.00, 1.00, 1.00, 1.00, 1.00, 1.00, 1.00, 1.00, 1.00, 1.00, 1.00, 1.00, 1.00, 1.00, 1.00, 1.00, 1.00, 1.00	0.63, 0.52, 0.22, 0.39, 0.29, 0.17, 0.29, 0.21, 0.10, 0.35, 0.30, 0.25, 0.28, 0.21, 0.10, 0.52, 0.41, 0.24, 0.20, 0.16
Degree of unsaturation	17	rs111355814	43977748	4	ENSG00000131484		cg00480298	chr17:45510293:45513185:clu_11685:ENSG00000214425.7, chr17:45545676:45584572:clu_11685:ENSG00000214425.7, chr17:45630158:45636283:clu_11689:ENSG00000204650.14	17:43554236:43581187, 17:43570521:43575449, 17:43577223:43578299, 17:43999418:44003304, 17:44092589:44305380, 17:44282224:44299004, 17:44311351:44314891		1.00, 1.00, 1.00, 1.00, 1.00, 1.00, 1.00, 1.00, 1.00, 1.00, 1.00, 1.00, 1.00, 1.00, 1.00, 1.00, 1.00, 1.00, 1.00, 1.00	0.58, 0.53, 0.33, 0.39, 0.35, 0.64, 0.58, 0.33, 0.54, 0.44, 0.20, 0.29, 0.30, 0.32, 0.31, 0.36, 0.16, 0.23, 0.26, 0.09
Degree of unsaturation	17	rs111355814	43977748	5	ENSG00000131484		cg00480298, cg00846647	chr17:45510293:45513185:clu_11685:ENSG00000214425.7, chr17:45545676:45584572:clu_11685:ENSG00000214425.7, chr17:45630158:45636283:clu_11689:ENSG00000204650.14	17:44092589:44305380, 17:44282224:44299004, 17:44311351:44314891, 17:44321372:44329477, 17:44331110:44371409, 17:44353491:44356199	201189	1.00, 1.00, 1.00, 1.00, 1.00, 1.00, 1.00, 1.00, 1.00, 1.00, 1.00, 1.00, 1.00, 1.00, 1.00, 1.00, 1.00, 1.00, 1.00, 1.00	0.70, 0.58, 0.36, 0.58, 0.52, 0.19, 0.42, 0.34, 0.13, 0.72, 0.62, 0.34, 0.69, 0.58, 0.31, 0.43, 0.35, 0.11, 0.49, 0.37
Degree of unsaturation	17	rs2532344	44343930	1					17:43554236:43581187, 17:43570521:43575449, 17:43577223:43578299, 17:43999418:44003304, 17:44092589:44305380, 17:44282224:44299004, 17:44311351:44314891, 17:44321372:44329477, 17:44331110:44371409, 17:44353491:44356199, 17:44360589:44369881, 17:44577221:44580799		1.00, 1.00, 1.00, 1.00, 1.00, 1.00, 1.00, 1.00, 1.00, 1.00, 1.00, 1.00	0.06, 0.05, 0.08, 0.27, 0.08, 0.34, 0.49, 0.55, 0.29, 0.29, 0.65, 0.37
Degree of unsaturation	17	rs2532344	44343930	1						252971, 252974, 252981, 252982, 252983, 252984, 252990, 253004, 253005, 253007, 253008, 253011, 253012, 253015, 253017, 253021, 253024, 253025, 253028, 253029	1.00, 1.00, 1.00, 1.00, 1.00, 1.00, 1.00, 1.00, 1.00, 1.00, 1.00, 1.00, 1.00, 1.00, 1.00, 1.00, 1.00, 1.00, 1.00, 1.00	0.23, 0.51, 0.18, 0.24, 0.12, 0.27, 0.47, 0.76, 0.74, 0.52, 0.87, 0.72, 0.53, 0.72, 0.58, 0.37, 0.75, 0.67, 0.73, 0.13
Degree of unsaturation	17	rs2532344	44343930	1	ENSG00000131484, ENSG00000204650, ENSG00000214401, ENSG00000214425, ENSG00000238083, ENSG00000261575, ENSG00000262500, ENSG00000263503, ENSG00000264070						1.00, 1.00, 1.00, 1.00, 1.00, 1.00, 1.00, 1.00, 1.00	0.71, 0.22, 0.38, 0.15, 0.04, 0.19, 0.34, 0.21, 0.26
Degree of unsaturation	17	rs2532344	44343930	1			cg00480298, cg00846647, cg00891649, cg01882395, cg01934064, cg02228913, cg02827731, cg03417975, cg03575189, cg03954353, cg04491389, cg05159804, cg05301556, cg05721485, cg05727186, cg05772917, cg07067577, cg07368061, cg08358943, cg08670715				1.00, 1.00, 1.00, 1.00, 1.00, 1.00, 1.00, 1.00, 1.00, 1.00, 1.00, 1.00, 1.00, 1.00, 1.00, 1.00, 1.00, 1.00, 0.92, 1.00	0.37, 0.30, 0.20, 0.37, 0.20, 0.30, 0.02, 0.05, 0.83, 0.25, 0.04, 0.80, 0.40, 0.07, 0.45, 0.07, 0.05, 0.17, 0.87, 0.02
Degree of unsaturation	17	rs2532344	44343930	1				chr17:45458439:45475100:clu_11680:ENSG00000225190.10, chr17:45510293:45513185:clu_11685:ENSG00000214425.7, chr17:45545676:45584572:clu_11685:ENSG00000214425.7, chr17:45630158:45636283:clu_11689:ENSG00000204650.14, chr17:46038686:46039702:clu_11696:ENSG00000120071.13			1.00, 1.00, 1.00, 1.00, 1.00	0.17, 0.24, 0.31, 0.63, 0.03
Degree of unsaturation	17	rs2532344	44343930	2				chr17:45510293:45513185:clu_11685:ENSG00000214425.7, chr17:45545676:45584572:clu_11685:ENSG00000214425.7, chr17:45630158:45636283:clu_11689:ENSG00000204650.14, chr17:46038686:46039702:clu_11696:ENSG00000120071.13	17:43554236:43581187, 17:43570521:43575449, 17:43577223:43578299, 17:43999418:44003304, 17:44092589:44305380, 17:44282224:44299004		1.00, 1.00, 1.00, 1.00, 1.00, 1.00, 1.00, 1.00, 1.00, 1.00, 1.00, 1.00, 1.00, 1.00, 1.00, 1.00, 1.00, 1.00, 1.00, 1.00	0.75, 0.59, 0.71, 0.67, 0.58, 0.09, 0.83, 0.68, 0.71, 0.74, 0.50, 0.48, 0.09, 0.31, 0.30, 0.80, 0.06, 0.49, 0.57, 0.60
Degree of unsaturation	17	rs2532344	44343930	2			cg07067577, cg12548348, cg24477401, cg00480298, cg00846647, cg00891649, cg01882395, cg01934064, cg02228913, cg03417975, cg03575189, cg03954353, cg04491389, cg05159804, cg05301556, cg05721485, cg05727186			252971, 252974, 252981	1.00, 1.00, 1.00, 1.00, 1.00, 1.00, 1.00, 1.00, 1.00, 1.00, 1.00, 1.00, 1.00, 1.00, 1.00, 1.00, 1.00, 1.00, 1.00, 1.00	0.02, 0.06, 0.03, 0.06, 0.12, 0.04, 0.15, 0.14, 0.09, 0.16, 0.07, 0.14, 0.03, 0.66, 0.05, 0.33, 0.28, 0.19, 0.18, 0.20
Degree of unsaturation	17	rs2532344	44343930	2				chr17:45458439:45475100:clu_11680:ENSG00000225190.10, chr17:45510293:45513185:clu_11685:ENSG00000214425.7, chr17:45545676:45584572:clu_11685:ENSG00000214425.7, chr17:45630158:45636283:clu_11689:ENSG00000204650.14		252971, 252974, 252981, 252982, 252983, 252984, 252990, 253004	1.00, 1.00, 1.00, 1.00, 1.00, 1.00, 1.00, 1.00, 1.00, 1.00, 1.00, 1.00, 1.00, 1.00, 1.00, 1.00, 1.00, 1.00, 1.00, 1.00	0.11, 0.28, 0.66, 0.43, 0.42, 0.40, 0.31, 0.27, 0.32, 0.28, 0.25, 0.73, 0.50, 0.51, 0.29, 0.35, 0.71, 0.28, 0.27, 0.20
Degree of unsaturation	17	rs2532344	44343930	2					17:44577221:44580799, 17:43554236:43581187, 17:43570521:43575449, 17:43577223:43578299, 17:43999418:44003304, 17:44092589:44305380, 17:44282224:44299004, 17:44311351:44314891, 17:44321372:44329477, 17:44331110:44371409, 17:44353491:44356199, 17:44360589:44369881	252974, 252981, 252982	1.00, 1.00, 1.00, 1.00, 1.00, 1.00, 1.00, 1.00, 1.00, 1.00, 1.00, 1.00, 1.00, 1.00, 1.00, 1.00, 1.00, 1.00, 1.00, 1.00	0.59, 0.24, 0.05, 0.20, 0.30, 0.77, 0.70, 0.25, 0.64, 0.70, 0.20, 0.77, 0.64, 0.48, 0.55, 0.43, 0.42, 0.50, 0.45, 0.47
Degree of unsaturation	17	rs2532344	44343930	2	ENSG00000131484, ENSG00000204650				17:43554236:43581187, 17:43570521:43575449, 17:43577223:43578299, 17:43999418:44003304, 17:44092589:44305380, 17:44282224:44299004, 17:44311351:44314891, 17:44321372:44329477, 17:44331110:44371409, 17:44353491:44356199, 17:44360589:44369881, 17:44577221:44580799		1.00, 1.00, 1.00, 1.00, 1.00, 1.00, 1.00, 1.00, 1.00, 1.00, 1.00, 1.00, 1.00, 1.00, 1.00, 1.00, 1.00, 1.00, 1.00, 1.00	0.46, 0.19, 0.55, 0.51, 0.56, 0.72, 0.49, 0.77, 0.70, 0.32, 0.83, 0.55, 0.07, 0.19, 0.11, 0.07, 0.39, 0.21, 0.20, 0.09
Degree of unsaturation	17	rs2532344	44343930	2	ENSG00000131484, ENSG00000204650					252981, 252982, 252983, 252984, 252990, 253004, 253005, 253007, 253008, 253011, 253012, 253015, 253017, 253021, 253024, 253025, 253028, 253029	1.00, 1.00, 1.00, 1.00, 1.00, 1.00, 1.00, 1.00, 1.00, 1.00, 1.00, 1.00, 1.00, 1.00, 1.00, 1.00, 1.00, 1.00, 1.00, 1.00	0.31, 0.42, 0.31, 0.44, 0.80, 0.59, 0.57, 0.49, 0.92, 0.73, 0.60, 0.94, 0.48, 0.43, 0.82, 0.53, 0.80, 0.64, 0.17, 0.27
Degree of unsaturation	17	rs2532344	44343930	2	ENSG00000131484		cg00480298, cg00846647, cg00891649, cg01882395, cg01934064, cg02228913, cg03417975, cg03575189, cg03954353, cg04491389, cg05159804, cg05301556, cg05721485, cg05727186, cg05772917, cg07368061, cg08358943, cg08670715, cg08862499, cg09764761				1.00, 1.00, 1.00, 1.00, 1.00, 1.00, 1.00, 1.00, 1.00, 1.00, 1.00, 1.00, 1.00, 1.00, 1.00, 1.00, 0.92, 1.00, 1.00, 1.00	0.46, 0.56, 0.31, 0.25, 0.34, 0.52, 0.04, 0.84, 0.16, 0.71, 0.83, 0.37, 0.41, 0.50, 0.04, 0.44, 0.37, 0.08, 0.60, 0.32
Degree of unsaturation	17	rs2532344	44343930	2	ENSG00000131484, ENSG00000204650, ENSG00000214401, ENSG00000214425, ENSG00000238083, ENSG00000261575			chr17:45510293:45513185:clu_11685:ENSG00000214425.7, chr17:45545676:45584572:clu_11685:ENSG00000214425.7, chr17:45630158:45636283:clu_11689:ENSG00000204650.14, chr17:46038686:46039702:clu_11696:ENSG00000120071.13, chr17:45458439:45475100:clu_11680:ENSG00000225190.10			1.00, 1.00, 1.00, 1.00, 1.00, 1.00, 1.00, 1.00, 1.00, 1.00, 1.00, 1.00, 1.00, 1.00, 1.00, 1.00, 1.00, 1.00, 1.00, 1.00	0.36, 0.41, 0.41, 0.31, 0.35, 0.38, 0.30, 0.34, 0.36, 0.19, 0.30, 0.34, 0.33, 0.32, 0.10, 0.10, 0.20, 0.04, 0.30, 0.34
Degree of unsaturation	17	rs2532344	44343930	2			cg00480298, cg00846647		17:43554236:43581187, 17:43570521:43575449, 17:43577223:43578299, 17:43999418:44003304, 17:44092589:44305380, 17:44282224:44299004, 17:44311351:44314891, 17:44321372:44329477, 17:44331110:44371409, 17:44353491:44356199, 17:44360589:44369881, 17:44577221:44580799		1.00, 1.00, 1.00, 1.00, 1.00, 1.00, 1.00, 1.00, 1.00, 1.00, 1.00, 1.00, 1.00, 1.00, 1.00, 1.00, 1.00, 1.00, 1.00, 1.00	0.32, 0.05, 0.27, 0.50, 0.38, 0.64, 0.50, 0.80, 0.62, 0.40, 0.92, 0.46, 0.08, 0.21, 0.11, 0.17, 0.14, 0.33, 0.35, 0.44
Degree of unsaturation	17	rs2532344	44343930	2			cg00480298, cg00846647, cg00891649, cg01882395, cg01934064	chr17:45510293:45513185:clu_11685:ENSG00000214425.7, chr17:45545676:45584572:clu_11685:ENSG00000214425.7, chr17:45630158:45636283:clu_11689:ENSG00000204650.14, chr17:46038686:46039702:clu_11696:ENSG00000120071.13			1.00, 1.00, 1.00, 1.00, 1.00, 1.00, 1.00, 1.00, 1.00, 1.00, 1.00, 1.00, 1.00, 1.00, 1.00, 1.00, 1.00, 1.00, 1.00, 1.00	0.21, 0.29, 0.17, 0.42, 0.25, 0.27, 0.24, 0.11, 0.26, 0.29, 0.19, 0.06, 0.29, 0.39, 0.55, 0.06, 0.41, 0.30, 0.20, 0.11
Degree of unsaturation	17	rs2532344	44343930	3				chr17:45510293:45513185:clu_11685:ENSG00000214425.7, chr17:45545676:45584572:clu_11685:ENSG00000214425.7, chr17:45630158:45636283:clu_11689:ENSG00000204650.14	17:44577221:44580799, 17:43554236:43581187, 17:43570521:43575449, 17:43577223:43578299, 17:43999418:44003304, 17:44092589:44305380, 17:44282224:44299004	252974, 252981	1.00, 1.00, 1.00, 1.00, 1.00, 1.00, 1.00, 1.00, 1.00, 1.00, 1.00, 1.00, 1.00, 1.00, 1.00, 1.00, 1.00, 1.00, 1.00, 1.00	0.67, 0.42, 0.54, 0.39, 0.56, 0.48, 0.41, 0.10, 0.70, 0.52, 0.55, 0.69, 0.52, 0.42, 0.86, 0.65, 0.67, 0.82, 0.70, 0.49
Degree of unsaturation	17	rs2532344	44343930	3			cg00480298, cg00846647, cg00891649, cg01882395, cg01934064, cg02228913, cg03954353, cg04491389, cg05159804, cg05301556, cg05721485, cg05727186, cg07368061, cg08358943, cg08670715, cg09764761, cg11489262, cg12548348, cg13732302, cg14202850		17:44577221:44580799	252974	1.00, 1.00, 1.00, 1.00, 1.00, 1.00, 1.00, 1.00, 1.00, 1.00, 1.00, 1.00, 1.00, 0.93, 1.00, 1.00, 1.00, 1.00, 1.00, 1.00	0.37, 0.32, 0.31, 0.28, 0.24, 0.24, 0.12, 0.78, 0.42, 0.14, 0.23, 0.41, 0.27, 0.57, 0.19, 0.25, 0.21, 0.37, 0.44, 0.18
Degree of unsaturation	17	rs2532344	44343930	3			cg07067577, cg12548348, cg24477401, cg00480298, cg00846647, cg00891649, cg01882395, cg01934064, cg02228913	chr17:45458439:45475100:clu_11680:ENSG00000225190.10, chr17:45510293:45513185:clu_11685:ENSG00000214425.7, chr17:45545676:45584572:clu_11685:ENSG00000214425.7, chr17:45630158:45636283:clu_11689:ENSG00000204650.14		252974, 252981	1.00, 1.00, 1.00, 1.00, 1.00, 1.00, 1.00, 1.00, 1.00, 1.00, 1.00, 1.00, 1.00, 1.00, 1.00, 1.00, 1.00, 1.00, 1.00, 1.00	0.07, 0.20, 0.12, 0.55, 0.42, 0.18, 0.41, 0.29, 0.22, 0.33, 0.23, 0.14, 0.43, 0.35, 0.33, 0.32, 0.22, 0.15, 0.44, 0.32
Degree of unsaturation	17	rs2532344	44343930	3	ENSG00000131484			chr17:45510293:45513185:clu_11685:ENSG00000214425.7, chr17:45545676:45584572:clu_11685:ENSG00000214425.7, chr17:45630158:45636283:clu_11689:ENSG00000204650.14	17:43554236:43581187, 17:43570521:43575449, 17:43577223:43578299, 17:43999418:44003304, 17:44092589:44305380, 17:44282224:44299004, 17:44311351:44314891		1.00, 1.00, 1.00, 1.00, 1.00, 1.00, 1.00, 1.00, 1.00, 1.00, 1.00, 1.00, 1.00, 1.00, 1.00, 1.00, 1.00, 1.00, 1.00, 1.00	0.62, 0.52, 0.55, 0.40, 0.35, 0.06, 0.68, 0.58, 0.55, 0.57, 0.42, 0.29, 0.33, 0.32, 0.49, 0.40, 0.44, 0.29, 0.28, 0.30
Degree of unsaturation	17	rs2532344	44343930	3	ENSG00000131484				17:44577221:44580799, 17:43554236:43581187, 17:43570521:43575449, 17:43577223:43578299, 17:43999418:44003304, 17:44092589:44305380, 17:44282224:44299004, 17:44311351:44314891, 17:44321372:44329477, 17:44331110:44371409, 17:44353491:44356199, 17:44360589:44369881	252974, 252981, 252982	1.00, 1.00, 1.00, 1.00, 1.00, 1.00, 1.00, 1.00, 1.00, 1.00, 1.00, 1.00, 1.00, 1.00, 1.00, 1.00, 1.00, 1.00, 1.00, 1.00	0.59, 0.33, 0.12, 0.30, 0.33, 0.79, 0.66, 0.33, 0.80, 0.76, 0.22, 0.80, 0.64, 0.53, 0.37, 0.49, 0.45, 0.51, 0.41, 0.40
Degree of unsaturation	17	rs2532344	44343930	3	ENSG00000131484		cg00480298, cg00846647, cg00891649, cg01882395, cg01934064, cg02228913, cg03417975, cg03575189, cg03954353, cg04491389, cg05159804, cg05301556, cg05721485, cg05727186, cg05772917, cg07368061, cg08358943, cg08670715, cg08862499, cg09764761			252981	1.00, 1.00, 1.00, 1.00, 1.00, 1.00, 1.00, 1.00, 1.00, 1.00, 1.00, 1.00, 1.00, 1.00, 1.00, 1.00, 0.93, 1.00, 1.00, 1.00	0.38, 0.18, 0.11, 0.17, 0.10, 0.19, 0.04, 0.77, 0.05, 0.18, 0.29, 0.22, 0.29, 0.22, 0.04, 0.09, 0.35, 0.10, 0.63, 0.17
Degree of unsaturation	17	rs2532344	44343930	3	ENSG00000131484			chr17:45510293:45513185:clu_11685:ENSG00000214425.7, chr17:45545676:45584572:clu_11685:ENSG00000214425.7, chr17:45630158:45636283:clu_11689:ENSG00000204650.14		252981, 252982, 252983, 252984, 252990, 253004, 253005	1.00, 1.00, 1.00, 1.00, 1.00, 1.00, 1.00, 1.00, 1.00, 1.00, 1.00, 1.00, 1.00, 1.00, 1.00, 1.00, 1.00, 1.00, 1.00, 1.00	0.66, 0.49, 0.34, 0.39, 0.32, 0.19, 0.30, 0.26, 0.77, 0.60, 0.45, 0.34, 0.37, 0.44, 0.25, 0.24, 0.13, 0.24, 0.23, 0.12
Degree of unsaturation	17	rs2532344	44343930	3	ENSG00000131484		cg00480298, cg00846647		17:43554236:43581187, 17:43570521:43575449, 17:43577223:43578299, 17:43999418:44003304, 17:44092589:44305380, 17:44282224:44299004, 17:44311351:44314891, 17:44321372:44329477, 17:44331110:44371409, 17:44353491:44356199, 17:44360589:44369881, 17:44577221:44580799		1.00, 1.00, 1.00, 1.00, 1.00, 1.00, 1.00, 1.00, 1.00, 1.00, 1.00, 1.00, 1.00, 1.00, 1.00, 1.00, 1.00, 1.00, 1.00, 1.00	0.52, 0.14, 0.48, 0.46, 0.50, 0.54, 0.30, 0.73, 0.74, 0.29, 0.80, 0.48, 0.34, 0.28, 0.42, 0.34, 0.36, 0.43, 0.33, 0.54
Degree of unsaturation	17	rs2532344	44343930	3	ENSG00000131484		cg00480298, cg00846647, cg00891649, cg01882395, cg01934064, cg02228913, cg03417975	chr17:45510293:45513185:clu_11685:ENSG00000214425.7, chr17:45545676:45584572:clu_11685:ENSG00000214425.7, chr17:45630158:45636283:clu_11689:ENSG00000204650.14			1.00, 1.00, 1.00, 1.00, 1.00, 1.00, 1.00, 1.00, 1.00, 1.00, 1.00, 1.00, 1.00, 1.00, 1.00, 1.00, 1.00, 1.00, 1.00, 1.00	0.32, 0.38, 0.20, 0.28, 0.30, 0.19, 0.26, 0.27, 0.13, 0.20, 0.24, 0.23, 0.38, 0.30, 0.17, 0.33, 0.36, 0.20, 0.18, 0.14
Degree of unsaturation	17	rs2532344	44343930	3			cg00480298	chr17:45510293:45513185:clu_11685:ENSG00000214425.7, chr17:45545676:45584572:clu_11685:ENSG00000214425.7, chr17:45630158:45636283:clu_11689:ENSG00000204650.14, chr17:46038686:46039702:clu_11696:ENSG00000120071.13	17:43554236:43581187, 17:43570521:43575449, 17:43577223:43578299, 17:43999418:44003304, 17:44092589:44305380, 17:44282224:44299004		1.00, 1.00, 1.00, 1.00, 1.00, 1.00, 1.00, 1.00, 1.00, 1.00, 1.00, 1.00, 1.00, 1.00, 1.00, 1.00, 1.00, 1.00, 1.00, 1.00	0.62, 0.54, 0.32, 0.54, 0.47, 0.04, 0.69, 0.61, 0.31, 0.62, 0.49, 0.22, 0.54, 0.24, 0.26, 0.39, 0.51, 0.31, 0.39, 0.21
Degree of unsaturation	17	rs2532344	44343930	4			cg00846647, cg00891649, cg01882395, cg01934064, cg02228913, cg03954353, cg04491389, cg05159804, cg05301556, cg05721485	chr17:45510293:45513185:clu_11685:ENSG00000214425.7, chr17:45545676:45584572:clu_11685:ENSG00000214425.7	17:44577221:44580799	252974	1.00, 1.00, 1.00, 1.00, 1.00, 1.00, 1.00, 1.00, 1.00, 1.00, 1.00, 1.00, 1.00, 1.00, 1.00, 1.00, 1.00, 1.00, 1.00, 1.00	0.39, 0.32, 0.39, 0.32, 0.30, 0.14, 0.33, 0.25, 0.30, 0.24, 0.17, 0.06, 0.74, 0.62, 0.48, 0.40, 0.23, 0.18, 0.34, 0.23
Degree of unsaturation	17	rs2532344	44343930	4	ENSG00000131484			chr17:45510293:45513185:clu_11685:ENSG00000214425.7, chr17:45545676:45584572:clu_11685:ENSG00000214425.7, chr17:45630158:45636283:clu_11689:ENSG00000204650.14	17:44577221:44580799, 17:43554236:43581187, 17:43570521:43575449, 17:43577223:43578299, 17:43999418:44003304, 17:44092589:44305380, 17:44282224:44299004, 17:44311351:44314891	252974, 252981	1.00, 1.00, 1.00, 1.00, 1.00, 1.00, 1.00, 1.00, 1.00, 1.00, 1.00, 1.00, 1.00, 1.00, 1.00, 1.00, 1.00, 1.00, 1.00, 1.00	0.65, 0.50, 0.60, 0.47, 0.47, 0.35, 0.30, 0.71, 0.58, 0.47, 0.63, 0.50, 0.31, 0.76, 0.59, 0.49, 0.68, 0.57, 0.31, 0.43
Degree of unsaturation	17	rs2532344	44343930	4	ENSG00000131484		cg00846647, cg00891649, cg01882395, cg01934064, cg02228913, cg03954353, cg04491389, cg05159804, cg05301556, cg05721485, cg05727186, cg07368061, cg08670715, cg09764761, cg11489262, cg13732302, cg14202850, cg15295732, cg16228356, cg16520312		17:44577221:44580799	252974	1.00, 1.00, 1.00, 1.00, 1.00, 1.00, 1.00, 1.00, 1.00, 1.00, 1.00, 1.00, 1.00, 1.00, 1.00, 1.00, 1.00, 1.00, 1.00, 1.00	0.41, 0.39, 0.31, 0.30, 0.34, 0.09, 0.76, 0.48, 0.14, 0.34, 0.51, 0.38, 0.27, 0.35, 0.28, 0.53, 0.22, 0.44, 0.41, 0.25
Degree of unsaturation	17	rs2532344	44343930	4	ENSG00000131484		cg00480298, cg00846647, cg00891649, cg01882395, cg01934064, cg02228913, cg03417975	chr17:45510293:45513185:clu_11685:ENSG00000214425.7, chr17:45545676:45584572:clu_11685:ENSG00000214425.7, chr17:45630158:45636283:clu_11689:ENSG00000204650.14		252981	1.00, 1.00, 1.00, 1.00, 1.00, 1.00, 1.00, 1.00, 1.00, 1.00, 1.00, 1.00, 1.00, 1.00, 1.00, 1.00, 1.00, 1.00, 1.00, 1.00	0.63, 0.52, 0.22, 0.39, 0.29, 0.17, 0.29, 0.21, 0.10, 0.35, 0.30, 0.25, 0.28, 0.21, 0.10, 0.52, 0.41, 0.24, 0.20, 0.16
Degree of unsaturation	17	rs2532344	44343930	4	ENSG00000131484		cg00480298	chr17:45510293:45513185:clu_11685:ENSG00000214425.7, chr17:45545676:45584572:clu_11685:ENSG00000214425.7, chr17:45630158:45636283:clu_11689:ENSG00000204650.14	17:43554236:43581187, 17:43570521:43575449, 17:43577223:43578299, 17:43999418:44003304, 17:44092589:44305380, 17:44282224:44299004, 17:44311351:44314891		1.00, 1.00, 1.00, 1.00, 1.00, 1.00, 1.00, 1.00, 1.00, 1.00, 1.00, 1.00, 1.00, 1.00, 1.00, 1.00, 1.00, 1.00, 1.00, 1.00	0.58, 0.53, 0.33, 0.39, 0.35, 0.64, 0.58, 0.33, 0.54, 0.44, 0.20, 0.29, 0.30, 0.32, 0.31, 0.36, 0.16, 0.23, 0.26, 0.09
Degree of unsaturation	17	rs2532344	44343930	5	ENSG00000131484		cg00480298	chr17:45510293:45513185:clu_11685:ENSG00000214425.7, chr17:45545676:45584572:clu_11685:ENSG00000214425.7, chr17:45630158:45636283:clu_11689:ENSG00000204650.14	17:43554236:43581187, 17:43577223:43578299, 17:43999418:44003304, 17:44092589:44305380, 17:44282224:44299004, 17:44311351:44314891, 17:44321372:44329477	201189	1.00, 1.00, 1.00, 1.00, 1.00, 1.00, 1.00, 1.00, 1.00, 1.00, 1.00, 1.00, 1.00, 1.00, 1.00, 1.00, 1.00, 1.00, 1.00, 1.00	0.59, 0.50, 0.32, 0.69, 0.59, 0.32, 0.64, 0.54, 0.24, 0.70, 0.58, 0.36, 0.58, 0.52, 0.19, 0.42, 0.34, 0.13, 0.72, 0.62
Degree of unsaturation	17	rs199520	44853872	1					17:43554236:43581187, 17:43570521:43575449, 17:43577223:43578299, 17:43999418:44003304, 17:44092589:44305380, 17:44282224:44299004, 17:44311351:44314891, 17:44321372:44329477, 17:44331110:44371409, 17:44353491:44356199, 17:44360589:44369881, 17:44577221:44580799		1.00, 1.00, 1.00, 1.00, 1.00, 1.00, 1.00, 1.00, 1.00, 1.00, 1.00, 1.00	0.06, 0.05, 0.08, 0.27, 0.08, 0.34, 0.49, 0.55, 0.29, 0.29, 0.65, 0.37
Degree of unsaturation	17	rs199520	44853872	1						252981, 252982, 252983, 252984, 252990, 253004, 253005, 253007, 253008, 253011, 253012, 253015, 253017, 253021, 253024, 253025, 253028, 253029, 253036	1.00, 1.00, 1.00, 1.00, 1.00, 1.00, 1.00, 1.00, 1.00, 1.00, 1.00, 1.00, 1.00, 1.00, 1.00, 1.00, 1.00, 1.00, 1.00	0.18, 0.24, 0.12, 0.27, 0.47, 0.76, 0.74, 0.52, 0.87, 0.72, 0.53, 0.72, 0.58, 0.37, 0.75, 0.67, 0.73, 0.13, 0.76
Degree of unsaturation	17	rs199520	44853872	1	ENSG00000131484, ENSG00000204650, ENSG00000214401, ENSG00000214425, ENSG00000238083, ENSG00000261575, ENSG00000262500, ENSG00000263503, ENSG00000264070						1.00, 1.00, 1.00, 1.00, 1.00, 1.00, 1.00, 1.00, 1.00	0.71, 0.22, 0.38, 0.15, 0.04, 0.19, 0.34, 0.21, 0.26
Degree of unsaturation	17	rs199520	44853872	1				chr17:45510293:45513185:clu_11685:ENSG00000214425.7, chr17:45545676:45584572:clu_11685:ENSG00000214425.7, chr17:46038686:46039702:clu_11696:ENSG00000120071.13			1.00, 1.00, 1.00	0.24, 0.31, 0.03
Degree of unsaturation	17	rs199520	44853872	2				chr17:45510293:45513185:clu_11685:ENSG00000214425.7, chr17:45545676:45584572:clu_11685:ENSG00000214425.7, chr17:46038686:46039702:clu_11696:ENSG00000120071.13	17:43554236:43581187, 17:43570521:43575449, 17:43577223:43578299, 17:43999418:44003304, 17:44092589:44305380, 17:44282224:44299004, 17:44311351:44314891, 17:44321372:44329477		1.00, 1.00, 1.00, 1.00, 1.00, 1.00, 1.00, 1.00, 1.00, 1.00, 1.00, 1.00, 1.00, 1.00, 1.00, 1.00, 1.00, 1.00, 1.00, 1.00	0.75, 0.59, 0.67, 0.58, 0.83, 0.68, 0.74, 0.50, 0.09, 0.31, 0.30, 0.06, 0.49, 0.57, 0.33, 0.31, 0.35, 0.40, 0.53, 0.59
Degree of unsaturation	17	rs199520	44853872	2					17:43554236:43581187, 17:43570521:43575449, 17:43577223:43578299, 17:43999418:44003304, 17:44092589:44305380, 17:44282224:44299004, 17:44311351:44314891, 17:44321372:44329477, 17:44331110:44371409, 17:44353491:44356199, 17:44360589:44369881, 17:44577221:44580799	252981, 252982	1.00, 1.00, 1.00, 1.00, 1.00, 1.00, 1.00, 1.00, 1.00, 1.00, 1.00, 1.00, 1.00, 1.00, 1.00, 1.00, 1.00, 1.00, 1.00, 1.00	0.24, 0.05, 0.20, 0.30, 0.77, 0.70, 0.25, 0.64, 0.70, 0.20, 0.77, 0.64, 0.48, 0.55, 0.43, 0.42, 0.50, 0.45, 0.47, 0.50
Degree of unsaturation	17	rs199520	44853872	2				chr17:45510293:45513185:clu_11685:ENSG00000214425.7, chr17:45545676:45584572:clu_11685:ENSG00000214425.7		252981, 252982, 252983, 252984, 252990, 253004, 253005, 253007, 253008, 253011	1.00, 1.00, 1.00, 1.00, 1.00, 1.00, 1.00, 1.00, 1.00, 1.00, 1.00, 1.00, 1.00, 1.00, 1.00, 1.00, 1.00, 1.00, 1.00, 1.00	0.66, 0.43, 0.40, 0.31, 0.32, 0.28, 0.73, 0.50, 0.29, 0.35, 0.28, 0.27, 0.28, 0.27, 0.24, 0.23, 0.98, 0.78, 0.34, 0.37
Degree of unsaturation	17	rs199520	44853872	2	ENSG00000131484, ENSG00000204650				17:43554236:43581187, 17:43570521:43575449, 17:43577223:43578299, 17:43999418:44003304, 17:44092589:44305380, 17:44282224:44299004, 17:44311351:44314891, 17:44321372:44329477, 17:44331110:44371409, 17:44353491:44356199, 17:44360589:44369881, 17:44577221:44580799		1.00, 1.00, 1.00, 1.00, 1.00, 1.00, 1.00, 1.00, 1.00, 1.00, 1.00, 1.00, 1.00, 1.00, 1.00, 1.00, 1.00, 1.00, 1.00, 1.00	0.46, 0.19, 0.55, 0.51, 0.56, 0.72, 0.49, 0.77, 0.70, 0.32, 0.83, 0.55, 0.07, 0.19, 0.11, 0.07, 0.39, 0.21, 0.20, 0.09
Degree of unsaturation	17	rs199520	44853872	2	ENSG00000131484, ENSG00000204650					252981, 252982, 252983, 252984, 252990, 253004, 253005, 253007, 253008, 253011, 253012, 253015, 253017, 253021, 253024, 253025, 253028, 253029	1.00, 1.00, 1.00, 1.00, 1.00, 1.00, 1.00, 1.00, 1.00, 1.00, 1.00, 1.00, 1.00, 1.00, 1.00, 1.00, 1.00, 1.00, 1.00, 1.00	0.31, 0.42, 0.31, 0.44, 0.80, 0.59, 0.57, 0.49, 0.92, 0.73, 0.60, 0.94, 0.48, 0.43, 0.82, 0.53, 0.80, 0.64, 0.17, 0.27
Degree of unsaturation	17	rs199520	44853872	2	ENSG00000131484, ENSG00000204650, ENSG00000214401, ENSG00000214425, ENSG00000238083, ENSG00000261575, ENSG00000262500, ENSG00000263503			chr17:45510293:45513185:clu_11685:ENSG00000214425.7, chr17:45545676:45584572:clu_11685:ENSG00000214425.7, chr17:46038686:46039702:clu_11696:ENSG00000120071.13			1.00, 1.00, 1.00, 1.00, 1.00, 1.00, 1.00, 1.00, 1.00, 1.00, 1.00, 1.00, 1.00, 1.00, 1.00, 1.00, 1.00, 1.00, 1.00, 1.00	0.36, 0.41, 0.31, 0.35, 0.30, 0.34, 0.19, 0.30, 0.34, 0.10, 0.10, 0.04, 0.30, 0.34, 0.09, 0.03, 0.04, 0.09, 0.24, 0.27
Degree of unsaturation	17	rs199520	44853872	3				chr17:45510293:45513185:clu_11685:ENSG00000214425.7, chr17:45545676:45584572:clu_11685:ENSG00000214425.7	17:43554236:43581187, 17:43570521:43575449, 17:43577223:43578299, 17:43999418:44003304, 17:44092589:44305380, 17:44282224:44299004, 17:44311351:44314891, 17:44321372:44329477, 17:44331110:44371409, 17:44353491:44356199	252981	1.00, 1.00, 1.00, 1.00, 1.00, 1.00, 1.00, 1.00, 1.00, 1.00, 1.00, 1.00, 1.00, 1.00, 1.00, 1.00, 1.00, 1.00, 1.00, 1.00	0.54, 0.39, 0.48, 0.41, 0.70, 0.52, 0.69, 0.52, 0.86, 0.65, 0.82, 0.70, 0.48, 0.34, 0.77, 0.59, 0.87, 0.72, 0.48, 0.33
Degree of unsaturation	17	rs199520	44853872	3	ENSG00000131484			chr17:45510293:45513185:clu_11685:ENSG00000214425.7, chr17:45545676:45584572:clu_11685:ENSG00000214425.7	17:43554236:43581187, 17:43570521:43575449, 17:43577223:43578299, 17:43999418:44003304, 17:44092589:44305380, 17:44282224:44299004, 17:44311351:44314891, 17:44321372:44329477, 17:44331110:44371409, 17:44353491:44356199		1.00, 1.00, 1.00, 1.00, 1.00, 1.00, 1.00, 1.00, 1.00, 1.00, 1.00, 1.00, 1.00, 1.00, 1.00, 1.00, 1.00, 1.00, 1.00, 1.00	0.62, 0.52, 0.40, 0.35, 0.68, 0.58, 0.57, 0.42, 0.33, 0.32, 0.40, 0.44, 0.28, 0.30, 0.50, 0.55, 0.45, 0.46, 0.46, 0.36
Degree of unsaturation	17	rs199520	44853872	3	ENSG00000131484				17:43554236:43581187, 17:43570521:43575449, 17:43577223:43578299, 17:43999418:44003304, 17:44092589:44305380, 17:44282224:44299004, 17:44311351:44314891, 17:44321372:44329477, 17:44331110:44371409, 17:44353491:44356199, 17:44360589:44369881, 17:44577221:44580799	252981, 252982	1.00, 1.00, 1.00, 1.00, 1.00, 1.00, 1.00, 1.00, 1.00, 1.00, 1.00, 1.00, 1.00, 1.00, 1.00, 1.00, 1.00, 1.00, 1.00, 1.00	0.33, 0.12, 0.30, 0.33, 0.79, 0.66, 0.33, 0.80, 0.76, 0.22, 0.80, 0.64, 0.53, 0.37, 0.49, 0.45, 0.51, 0.41, 0.40, 0.54
Degree of unsaturation	17	rs199520	44853872	3	ENSG00000131484			chr17:45510293:45513185:clu_11685:ENSG00000214425.7, chr17:45545676:45584572:clu_11685:ENSG00000214425.7		252981, 252982, 252983, 252984, 252990, 253004, 253005, 253007, 253008, 253011	1.00, 1.00, 1.00, 1.00, 1.00, 1.00, 1.00, 1.00, 1.00, 1.00, 1.00, 1.00, 1.00, 1.00, 1.00, 1.00, 1.00, 1.00, 1.00, 1.00	0.66, 0.49, 0.39, 0.32, 0.30, 0.26, 0.77, 0.60, 0.34, 0.37, 0.25, 0.24, 0.24, 0.23, 0.22, 0.21, 0.77, 0.57, 0.34, 0.35
Degree of unsaturation	17	rs199520	44853872	4	ENSG00000131484			chr17:45510293:45513185:clu_11685:ENSG00000214425.7, chr17:45545676:45584572:clu_11685:ENSG00000214425.7	17:43554236:43581187, 17:43570521:43575449, 17:43577223:43578299, 17:43999418:44003304, 17:44092589:44305380, 17:44282224:44299004, 17:44311351:44314891, 17:44321372:44329477, 17:44331110:44371409, 17:44353491:44356199	252981	1.00, 1.00, 1.00, 1.00, 1.00, 1.00, 1.00, 1.00, 1.00, 1.00, 1.00, 1.00, 1.00, 1.00, 1.00, 1.00, 1.00, 1.00, 1.00, 1.00	0.60, 0.47, 0.35, 0.30, 0.71, 0.58, 0.63, 0.50, 0.76, 0.59, 0.68, 0.57, 0.43, 0.32, 0.76, 0.63, 0.71, 0.56, 0.44, 0.33
Degree of unsaturation	19	rs73006914	19110422	1			cg00496378				1	0.04
Degree of unsaturation	19	rs73006914	19110422	1				chr19:19157283:19180686:clu_20274:ENSG00000213999.15, chr19:19157283:19180686:clu_20274:ENSG00000254901.7			0.99, 0.99	0.02, 0.02
Degree of unsaturation	19	rs12972894	19292047	1			cg00496378				1	0.04
Degree of unsaturation	19	rs12972894	19292047	1				chr19:19157283:19180686:clu_20274:ENSG00000213999.15, chr19:19157283:19180686:clu_20274:ENSG00000254901.7			0.99, 0.99	0.02, 0.02
Degree of unsaturation	19	rs62120566	45197732	1			cg01958934, cg06688803, cg06736138, cg09555818, cg10169327, cg13119609, cg19417129, cg27436184				1.00, 1.00, 1.00, 1.00, 1.00, 1.00, 1.00, 0.96	0.01, 0.07, 0.03, 0.03, 0.09, 0.02, 0.11, 0.16
Degree of unsaturation	19	rs1985096	45346551	1			cg01958934, cg06688803, cg06736138, cg09555818, cg10169327, cg13119609, cg19417129, cg27436184				1.00, 1.00, 1.00, 1.00, 1.00, 1.00, 1.00, 0.91	0.01, 0.07, 0.03, 0.03, 0.09, 0.02, 0.11, 0.16
Degree of unsaturation	19	rs139873600	45687093	1			cg01958934, cg06688803, cg06736138, cg09555818, cg10169327, cg13119609, cg19417129, cg27436184				1.00, 1.00, 1.00, 1.00, 1.00, 1.00, 1.00, 0.95	0.01, 0.07, 0.03, 0.03, 0.09, 0.02, 0.11, 0.16
Degree of unsaturation	19	rs8112983	49229525	1	ENSG00000105538						1	0.02
Degree of unsaturation	19	rs8112983	49229525	1			cg07800524, cg10404009, cg10495207, cg11773468, cg12258179, cg13428516, cg13974464, cg14103343, cg15146515, cg15673069, cg16867584, cg21653641, cg23082877				1.00, 1.00, 1.00, 1.00, 1.00, 1.00, 1.00, 1.00, 1.00, 1.00, 0.99, 1.00, 1.00	0.10, 0.34, 0.29, 0.12, 0.07, 0.25, 0.25, 0.04, 0.05, 0.51, 0.02, 0.05, 0.05
Degree of unsaturation	19	rs8112983	49229525	2	ENSG00000105538		cg07800524, cg10404009, cg10495207, cg13428516, cg13974464, cg15146515, cg15673069				1.00, 1.00, 1.00, 1.00, 1.00, 1.00, 1.00	0.05, 0.04, 0.11, 0.06, 0.11, 0.02, 0.02
Degree of unsaturation	19	rs8736	54677189	1			cg00816880, cg21075784, cg25736482				1.00, 0.97, 1.00	0.07, 0.04, 0.02
